## Appendix 3 for "Superspreading of SARS-CoV-2: a systematic review and meta-analysis of event attack rates and individual transmission patterns" (part 14 of 20)

### Sheet: Irrelevant (continued)
Title	Authors	Abstract	Published Year	Published Month	Journal	Volume	Issue	Pages	Accession Number	DOI	Ref	Covidence #	Study	Notes	Tags
Volunteerism during COVID-19	Nanavaty, J.	Health care workers have been asked to do their part to make a difference and give back to their community. This personal reflection is a result of an experience as a medical reserve corps nurse volunteer for a local health department in the northeastern United States. Volunteering resulted in positive social and personal benefits for me. It inspired a sense of pride in helping others and knowing that someone's well-being may be enhanced. The individuals whom I spoke with via the phone appreciated the concern for their health, and some individuals seemed to enjoy the interaction with another person, possibly due to their isolation. Descriptions of interactions via phone calls with coronavirus positive individuals are provided that support the benefits of volunteering. Volunteerism has personal value in its ability to inspire someone to continue to make an impact. Volunteerism allowed me to give to others and to gain a sense of purpose.	2020		Public Health Nursing	37	5	797-798		10.1111/phn.12765	9146	#8194	Nanavaty 2020
Vulnerability of Syrian refugees in Lebanon to COVID-19: quantitative insights	Fouad, Fouad M.; McCall, Stephen J.; Ayoub, Houssein; Abu-Raddad, Laith J.; Mumtaz, Ghina R.	Lebanon, a middle-income country with ongoing political turmoil, unstable economic situation, and a fragmented and under-resourced health system, hosts about one million Syrian refugees since 2011. While the country is currently experiencing substantial COVID-19 epidemic spread, no outbreaks have been reported yet among Syrian refugees. However, testing of this population remains limited and exposure levels are high given dire living conditions and close interaction with the host community. Here, we use quantitative insights of transmission dynamics to outline risk and contextual factors that may modulate vulnerability of Syrian refugees in Lebanon to potentially large COVID-19 epidemics.Syrian refugees live in close contact with the host community, and their living conditions are favorable for epidemic spread. We found that the high levels of crowding within Syrian refugee households and among those in informal tented settlements, the inadequate water supply and sanitation, limited use of masks, inadequate access to health care, and inadequate community awareness levels are vulnerability factors that directly impact important parameters of transmission dynamics, leading to larger epidemic scale. Poverty, stigma, and fear of legal consequences are contextual factors that further exacerbate this vulnerability. The relatively high prevalence of non-communicable diseases in this population could also affect the severity of the disease among those infected. Mathematical modeling simulations we conducted illustrated that even modest increases in transmission among Syrian refugees could result in a large increase in the incidence and cumulative total number of infections in the absence of interventions.In conclusion, while the young age structure of the Syrian refugee population might play a protective role against the scale and disease-burden severity of a potential COVID-19 epidemic, the epidemic potential due to several vulnerability factors warrants an immediate response in this population group. Local and international actors are required to mobilize and coordinate efforts to prevent the transmission of COVID-19, and to mitigate its impact amongst the vulnerable refugee populations globally.	2021		Confl Health	15	1	13-13		10.1186/s13031-021-00349-6	1874	#8195	Fouad 2021
WA Notify: the planning and implementation of a Bluetooth exposure notification tool for COVID-19 pandemic response in Washington State	Chen, T.; Baseman, J.; Lober, W. B.; Hills, R.; Klemfuss, N.; Karras, B. T.	Bluetooth exposure notification tools for mobile phones have emerged as one way to support public health contact tracing and mitigate the spread of COVID-19. Many states have launched their own versions of these tools. Washington State&#039;s exposure notification tool, WA Notify, became available on November 30, 2020, following a one-month Seattle campus pilot at the University of Washington. By the end of April 2021, 25% of the state&#039;s population had activated WA Notify, one of the highest adoption rates in the country. Washington State&#039;s formation of an Exposure Notification Advisory Committee, early pilot testing, and use of the EN Express system framework were all important factors in its adoption. Continuous monitoring and willingness to make early adjustments such as switching to automated texting of verification codes have also been important for improving the tool&#039;s value. Evaluation work is ongoing to determine and quantify WA Notify&#039;s effectiveness, timeliness, and accessibility.	2021		Online Journal of Public Health Informatics	13	1	e8-e8		10.5210/ojphi.v13i1.11694	659	#8196	Chen 2021
Was the COVID-19 pandemic avoidable? A call for a &quot;solution-oriented&quot; approach in pathogen evolutionary ecology to prevent future outbreaks	Roche, Benjamin; Garchitorena, Andres; GuÃ©gan, Jean-FranÃ§ois; Arnal, Audrey; Roiz, David; Morand, Serge; Zambrana-Torrelio, Carlos; SuzÃ¡n, Gerardo; Daszak, Peter	Concerns about the prospect of a global pandemic have been triggered many times during the last two decades. These have been realised through the current COVID-19 pandemic, due to a new coronavirus SARS-CoV2, which has impacted almost every country on Earth. Here, we show how considering the pandemic through the lenses of the evolutionary ecology of pathogens can help better understand the root causes and devise solutions to prevent the emergence of future pandemics. We call for better integration of these approaches into transdisciplinary research and invite scientists working on the evolutionary ecology of pathogens to contribute to a more &quot;solution-oriented&quot; agenda with practical applications, emulating similar movements in the field of economics in recent decades.	2020		Ecol Lett	23	11	1557-1560		10.1111/ele.13586	4082	#8197	Roche 2020
Wastewater surveillance for population-wide Covid-19: The present and future	Daughton, C. G.	The Covid-19 pandemic (Coronavirus disease 2019) continues to expose countless unanticipated problems at all levels of the world's complex, interconnected society â€” global domino effects involving public health and safety, accessible health care, food security, stability of economies and financial institutions, and even the viability of democracies. These problems pose immense challenges that can voraciously consume human and capital resources. Tracking the initiation, spread, and changing trends of Covid-19 at population-wide scales is one of the most daunting challenges, especially the urgent need to map the distribution and magnitude of Covid-19 in near real-time. Other than pre-exposure prophylaxis or therapeutic treatments, the most important tool is the ability to quickly identify infected individuals. The mainstay approach for epidemics has long involved the large-scale application of diagnostic testing at the individual case level. However, this approach faces overwhelming challenges in providing fast surveys of large populations. An epidemiological tool developed and refined by environmental scientists over the last 20 years (Wastewater-Based Epidemiology â€” WBE) holds the potential as a key tool in containing and mitigating Covid-19 outbreaks while also minimizing domino effects such as unnecessarily long stay-at-home policies that stress humans and economies alike. WBE measures chemical signatures in sewage, such as fragment biomarkers from the Severe Acute Respiratory Syndrome Coronavirus 2 (SARS-CoV-2), simply by applying the type of clinical diagnostic testing (designed for individuals) to the collective signature of entire communities. As such, it could rapidly establish the presence of Covid-19 infections across an entire community. Surprisingly, this tool has not been widely embraced by epidemiologists or public health officials. Presented is an overview of why and how governments should exercise prudence and begin evaluating WBE and coordinating development of a standardized WBE methodology â€” one that could be deployed within nationalized monitoring networks to provide intercomparable data across nations.	2020		Science of the Total Environment	736				10.1016/j.scitotenv.2020.139631	8905	#8198	Daughton 2020
Wastewater-Based Epidemiology and Whole-Genome Sequencing for Community-Level Surveillance of SARS-CoV-2 in Selected Urban Communities of Davao City, Philippines: A Pilot Study	Maria Catherine Bernolo, Otero; Lyre Anni, E. Murao; Mary Antoinette, G. Limen; Paul Lorenzo, A. Gaite; Michael, G. Bacus; Joan, T. Acaso; Kahlil, Corazo; Ineke, E. Knot; Homer, Sajonia, II; Francis, L. de los Reyes, III; Caroline, M. B. Jaraula; Emmanuel, S. Baja; Dann Marie Nunez Del, Mundo	ABSTRACT AND KEYWORDSO_ST_ABSBackgroundC_ST_ABSOver 50 countries have used Wastewater-Based Epidemiology (WBE) and Whole-Genome Sequencing (WGS) of SARS-CoV-2 for monitoring COVID-19 cases. COVID-19 surveillance in the Philippines relies on clinical monitoring and contact tracing, with both having limited use in early detection or prediction of community outbreaks. Thus, complementary public health surveillance methods that can provide community-level infection data faster and using lesser resources must be explored. ObjectivesThis study piloted and assessed WBE and WGS as approaches for COVID-19 surveillance in low-resource and low-sanitation communities in Davao City, Philippines. MethodsWeekly wastewater samples were collected from six barangay community sewer pipes or creeks from November to December 2020. Samples were concentrated using a PEG-NaCl precipitation method and analyzed by RT-PCR to detect the SARS-CoV-2 N, RdRP, and E genes. In addition, SARS-CoV-2 RNA-positive samples were subjected to WGS for genomic mutation surveillance. Public data from clinical surveillance were also reviewed to interpret WBE data. ResultsTwenty-two of the 24 samples (91.7%) obtained from the six barangays tested positive for SARS-CoV-2 RNA. The cycle threshold (Ct) values were correlated with RNA concentration and attack rate. Thirty-two SARS-CoV-2 mutations were detected in WGS, including novel non-synonymous mutations or indels in seven SARS-CoV-2 genes and ten mutations previously reported in the Philippines. DiscussionSARS-CoV-2 RNA was detected in community wastewater from the six barangays of Davao City, even when the barangays were classified as having a low risk of COVID-19 transmission and no new cases were reported. Despite the fragmented genome sequences analyzed, our genomic surveillance in wastewater confirmed the presence of previously reported mutations while identifying mutations not yet registered in clinical surveillance. The local context of a community must be considered when planning to adopt WBE and WGS as complementary COVID-19 surveillance methodologies, especially in low-sanitation and low-resource settings.	2021								87	#8199	MariaCatherineBernolo 2021
Adapting to an unprecedented scenario: surgery during the COVID-19 outbreak	BenÃ_x008d_tez, Carlos YÃ_x0081_nez; Pedival, Ana NoguÃ‰s; Talal, Issa; Cros, Beatriz; Ribeiro, Marcelo Augusto Fontenelle; Azfar, Mohammad; Saverio, Salomone D. I.; Laina, Juan Luis Blas	On January 30th, 2020, the World Health Organization declared the Severe Acute Respiratory Syndrome 2 (SARSCoV-2) outbreak an international public health emergency, and one day later, the first COVID-19 case was confirmed in Gomera Island, Spain. In the following weeks, the number of cases in several Spanish cities spiked alarmingly, with thousands reported. This new coronavirus outbreak generated unprecedented changes in the Surgery Departments around the world, first in Asia, followed weeks later in Europe and America. This novel scenario of health crisis demanded a change in logistics and organization to guarantee urgent operations onCOVID-19 cases without interrupting the capability to handle emergency and oncologic surgery in the virus-free population, minimizing the viral transmission to staff and other patients. This manuscript aims to summarize the changes adopted by the General and GI Surgery Departments to address this unprecedented clinical scenario, including the restructuring of surgical schedules, staff preparation, and the departments outbreak response protocols and recommendations for surgical techniques and risk management.	2020		Rev Col Bras Cir	47		e20202701-e20202701		10.1590/0100-6991e-20202701	4112	#82	BenÃ_x008d_tez 2020
Chaos theory applied to the outbreak of COVID-19: an ancillary approach to decision making in pandemic context	Mangiarotti, S.; Peyre, M.; Zhang, Y.; Huc, M.; Roger, F.; Kerr, Y.	While predicting the course of an epidemic is difficult, predicting the course of a pandemic from an emerging virus is even more so. The validity of most predictive models relies on numerous parameters, involving biological and social characteristics often unknown or highly uncertain. Data of the COVID-19 epidemics in China, Japan, South Korea and Italy were used to build up deterministic models without strong assumptions. These models were then applied to other countries to identify the closest scenarios in order to foresee their coming behaviour. The models enabled to predict situations that were confirmed little by little, proving that these tools can be efficient and useful for decision making in a quickly evolving operational context.	2020		Epidemiol Infect	148		e95-e95		10.1017/S0950268820000990	5476	#820	Mangiarotti 2020
A Wastewater-based Epidemiology tool for COVID-19 Surveillance in Portugal	Silvia, Monteiro; Daniela, Rente; Monica, V. Cunha; Manuel Carmo, Gomes; Tiago, Marques; Artur, Lourenco; Eugenia, Cardoso; Pedro, Alvaro; Marco, Silva; Norberta, Coelho; Joao, Vilaca; Fatima, Meireles; Nuno, Broco; Marta, Carvalho; Ricardo, Santos	Shedding of severe acute respiratory syndrome coronavirus 2 (SARS-CoV-2) RNA in the feces and urine of infected patients and subsequent presence in wastewater has produced interest on the use of this matrix for sentinel surveillance at a community level and as a complementary approach to syndromic surveillance. With this work, we set the foundations for wastewater-based epidemiology (WBE) in Portugal by monitoring the trends of SARS-CoV-2 RNA circulation in the community, on a nationwide perspective during different epidemiological phases of the pandemic. The Charite assays (E_Sarbecco, RdRP, and N_Sarbecco) were applied to monitor, over 32-weeks (April to December 2020), the dynamics of SARS-CoV-2 RNA at the inlet of five wastewater treatment plants (WWTP), which together serve more than two million people in Portugal. Raw wastewater from three COVID-19 reference hospitals was also analyzed during this period. In total, more than 600 samples were tested. Sampling started late April 2020, during lockdown, and, for the first weeks, detection of SARS-CoV-2 RNA was sporadic, with concentrations varying from 103 to 105 genome copies per liter (GC/L). Prevalence of SARS-CoV-2 RNA increased steeply by the end of May into late June, mainly in Lisboa e Vale do Tejo region (LVT), during the reopening phase. After the summer, with the reopening of schools in mid-September and return to partial face-to-face work, a pronounced increase of SARS-CoV-2 RNA in wastewater was detected. In the LVT area, SARS-CoV-2 RNA load agreed with reported trends in hotspots of infection. Synchrony between trends of SARS-CoV-2 RNA in raw wastewater and daily new COVID-19 cases highlights the value of WBE as a surveillance tool for this virus, particularly after the phasing out of the epidemiological curve and when hotspots of disease re-emerge in the population which might be difficult to spot based solely on syndromic surveillance and contact tracing.	2021		medRxiv					10.1101/2021.07.21.21260905	8738	#8200	Silvia 2021
Waterborne outbreak in a rural area in Greece during the COVID-19 pandemic: contribution of community pharmacies	Mellou, Kassiani; Sideroglou, Theologia; Kefaloudi, Chrysovalanti; Tryfinopoulou, Kyriaki; Chrysostomou, Anthi; Mandilara, Georgia; Pavlaki, Maria; Maltezou, Helena C.	INTRODUCTION: On 15 June 2020, the National Public Health Organization was informed about the identification of two cases of Escherichia coli &amp;#927;157 infection in a small town in the Peloponnese Region in Greece and we suspected an outbreak. METHODS: We asked the local pharmacist to assist us to verify the outbreak by providing the daily number of over-the-counter anti-diarrheal drugs sold from 20 May 2020 onwards. The pharmacist asked customers with gastroenteritis to submit stool samples at the local hospital. Samples were tested for 22 pathogens. We conducted a 1 : 1 case-control study. Cases and controls were retrieved from the pharmacy client list. Chlorination records of the water supply system were retrieved, and water samples were tested for microbiological indicators and viruses. RESULTS: The increased number of sales of anti-diarrheal drugs verified the outbreak. Overall, 58 cases and 57 controls were recruited for the study. Tap water consumption (odds ratio (OR)=10.9, 95% confidence interval (CI)=3.1-38.0, p&lt;0.001) and consumption of ice cubes made from tap water (OR=39.3, 95%CI=10.3-150.9, p&lt;0.001) were independently associated with gastroenteritis occurrence. Eleven stool samples were tested; one was positive for shigatoxin-producing E. coli, one for enteropathogenic E. coli, four for E. coli &amp;#927;157 and one for Salmonella spp. Four samples tested negative. Five water samples collected on 18 June tested negative. The residual chlorine on 5 and 14 June ranged from 0.12 mg/L to 0.14 mg/L. CONCLUSION: This was the first investigation of a waterborne outbreak in Greece performed with the collaboration of a local pharmacy. The COVID-19 pandemic favored the use of alternative resources and channels of communication with the local population, which can also be used in the future, especially in remote areas of the country.	2021		Rural Remote Health	21	3	6630-6630		10.22605/RRH6630	373	#8201	Mellou 2021
The Way We Live Now	Wiltshire, John	This is a personal account of one man&#039;s experience of the months during which COVID-19 spread in Australia. Though personal, it aims to also be representative, so that readers will find in it reflections of their own experiences. Various social incidents are described, some in which social distancing is involved. The altering states of the author&#039;s mind as time passes are carefully described in sequence, and the impact of continued anxiety and isolation on his mental well-being is presented as a form of madness, in one dramatic incident.	2020		J Bioeth Inq	17	4	539-541		10.1007/s11673-020-10066-z	3249	#8202	Wiltshire 2020
We will see future disease outbreaks if we don&#039;t speak out on the dangers of TCMs	Sturgeon, Ben	Ben Sturgeon argues that the rise in unregulated wet markets and traditional Chinese medicine production will potentially lead to further disease outbreaks and loss of important animal populations.	2020		Vet Rec	186	19	653-653		10.1136/vr.m2559	1680	#8203	Sturgeon 2020
We&#039;re calling for changes to the contact tracing programme for veterinary practices	Santos, Daniella Dos		2020		Vet Rec	186	18	614-614		10.1136/vr.m2356	4765	#8204	Santos 2020
Wearable Sensing and Telehealth Technology with Potential Applications in the Coronavirus Pandemic	Ding, X.; Clifton, D.; Ji, N.; Lovell, N. H.; Bonato, P.; Chen, W.; Yu, X.; Xue, Z.; Xiang, T.; Long, X.; Xu, K.; Jiang, X.; Wang, Q.; Yin, B.; Feng, G.; Zhang, Y. T.	Coronavirus disease 2019 (COVID-19) has emerged as a pandemic with serious clinical manifestations including death. A pandemic at the large-scale like COVID-19 places extraordinary demands on the world's health systems, dramatically devastates vulnerable populations, and critically threatens the global communities in an unprecedented way. While tremendous efforts at the frontline are placed on detecting the virus, providing treatments and developing vaccines, it is also critically important to examine the technologies and systems for tackling disease emergence, arresting its spread and especially the strategy for diseases prevention. The objective of this article is to review enabling technologies and systems with various application scenarios for handling the COVID-19 crisis. The article will focus specifically on 1) wearable devices suitable for monitoring the populations at risk and those in quarantine, both for evaluating the health status of caregivers and management personnel, and for facilitating triage processes for admission to hospitals; 2) unobtrusive sensing systems for detecting the disease and for monitoring patients with relatively mild symptoms whose clinical situation could suddenly worsen in improvised hospitals; and 3) telehealth technologies for the remote monitoring and diagnosis of COVID-19 and related diseases. Finally, further challenges and opportunities for future directions of development are highlighted.	2021		IEEE Reviews in Biomedical Engineering	14		48-70		10.1109/RBME.2020.2992838	9819	#8205	Ding 2021
Wearable sensor data and self-reported symptoms for COVID-19 detection	Quer, Giorgio; Radin, Jennifer M.; Gadaleta, Matteo; Baca-Motes, Katie; Ariniello, Lauren; Ramos, Edward; Kheterpal, Vik; Topol, Eric J.; Steinhubl, Steven R.	Traditional screening for COVID-19 typically includes survey questions about symptoms and travel history, as well as temperature measurements. Here, we explore whether personal sensor data collected over time may help identify subtle changes indicating an infection, such as in patients with COVID-19. We have developed a smartphone app that collects smartwatch and activity tracker data, as well as self-reported symptoms and diagnostic testing results, from individuals in the United States, and have assessed whether symptom and sensor data can differentiate COVID-19 positive versus negative cases in symptomatic individuals. We enrolled 30,529 participants between 25 March and 7 June 2020, of whom 3,811 reported symptoms. Of these symptomatic individuals, 54 reported testing positive and 279 negative for COVID-19. We found that a combination of symptom and sensor data resulted in an area under the curve (AUC) of 0.80 (interquartile range (IQR): 0.73-0.86) for discriminating between symptomatic individuals who were positive or negative for COVID-19, a performance that is significantly better (P &lt; 0.01) than a model1 that considers symptoms alone (AUC = 0.71; IQR: 0.63-0.79). Such continuous, passively captured data may be complementary to virus testing, which is generally a one-off or infrequent sampling assay.	2021		Nat Med	27	1	73-77		10.1038/s41591-020-1123-x	2271	#8206	Quer 2021
Wearable Technology to Assist the Patients Infected with Novel Coronavirus (COVID-19)	Islam, Md Milon; Mahmud, Saifuddin; Muhammad, L. J.; Islam, Md Rabiul; Nooruddin, Sheikh; Ayon, Safial Islam	Wearable technology plays a significant role in our daily life as well as in the healthcare industry. The recent coronavirus pandemic has taken the world&#039;s healthcare systems by surprise. Although trials of possible vaccines are underway, it would take a long time before the vaccines are permitted for public use. Most of theÂ government efforts are currently geared towards preventing the spread of the coronavirus and predicting probable hot zones. The essential and healthcare workers are the most vulnerable towards coronavirus infections due to their required proximity to potential coronavirus patients. Wearable technology can potentially assist in these regards by providing real-time remote monitoring, symptoms prediction, contact tracing, etc. The goal of this paper is to discuss the different existing wearable monitoring devices (respiration rate, heart rate, temperature, and oxygen saturation) and respiratory support systems (ventilators, CPAP devices, and oxygen therapy) which are frequently used to assist the coronavirus affected people. The devices are described based on the services they provide, their working procedures as well as comparative analysis of their merits and demerits with cost. A comparative discussion with probable future trends is also drawn to select the best technology for COVID-19 infected patients. It is envisaged that wearable technology is only capable of providing initial treatment that can reduce the spread of this pandemic.	2020		SN Comput Sci	1	6	320-320		10.1007/s42979-020-00335-4	3499	#8207	Islam 2020
Wearables to Fight COVID-19: From Symptom Tracking to Contact Tracing	Amft, O.; Gonzalez, L. I. L.; Lukowicz, P.; Bian, S. Z.; Burggraf, P.		2020		Ieee Pervasive Computing	19	4	53-60		10.1109/mprv.2020.3021321	2887	#8208	Amft 2020
Wearing face masks regardless of symptoms is crucial for preventing the spread of COVID-19 in hospitals	Lee, Joon Kee; Jeong, Hye Won		2021		Infect Control Hosp Epidemiol	42	1	115-116		10.1017/ice.2020.202	2706	#8209	Lee 2021
Chapter 2 - COVID-19 disaster preparedness	MacDonald, Alexis U.; Harahus, John M.; Hall, Erin Reed Mary Jane Baldisseri Marie R.	Proper preparation, resource allocation, and education contribute to disaster response. The capacity and capability of a community and health system to respond to emergencies determine preparedness. Essential aspects of preparedness, including assessing resources (stuff/space), training for providers (staff), and increased communication/collaboration across networks/programs are required. Adequate response requires an understanding of emergency networks and the current stateâ€™s analysis. The initial assessment includes the identification of all stakeholders. In addition to capacity, the capability of the existing health-care network to respond with increased staffing and stuff (resources) should be addressed. The dynamic nature of an infectious disaster highlights the need for flexibility and fluidity in the organization. This coordinated effort must be collaborative, and evidence-based protocols are necessary to ensure basic practice standards. Innovation improves health-care delivery and resource utilization. Other disasters, both natural and human-made, occur during a global pandemic. Contact tracing and early mitigation are essential for coronavirus disease 2019-positive patients.	2022		COVID-19 Pandemic			23-34		10.1016/B978-0-323-82860-4.00007-0	894	#821	MacDonald 2022
Weather Variability and COVID-19 Transmission: A Review of Recent Research	McClymont, Hannah; Hu, Wenbiao	Weather and climate play a significant role in infectious disease transmission, through changes to transmission dynamics, host susceptibility and virus survival in the environment. Exploring the association of weather variables and COVID-19 transmission is vital in understanding the potential for seasonality and future outbreaks and developing early warning systems. Previous research examined the effects of weather on COVID-19, but the findings appeared inconsistent. This review aims to summarize the currently available literature on the association between weather and COVID-19 incidence and provide possible suggestions for developing weather-based early warning system for COVID-19 transmission. Studies eligible for inclusion used ecological methods to evaluate associations between weather (i.e., temperature, humidity, wind speed and rainfall) and COVID-19 transmission. The review showed that temperature was reported as significant in the greatest number of studies, with COVID-19 incidence increasing as temperature decreased and the highest incidence reported in the temperature range of 0-17 Â°C. Humidity was also significantly associated with COVID-19 incidence, though the reported results were mixed, with studies reporting positive and negative correlation. A significant interaction between humidity and temperature was also reported. Wind speed and rainfall results were not consistent across studies. Weather variables including temperature and humidity can contribute to increased transmission of COVID-19, particularly in winter conditions through increased host susceptibility and viability of the virus. While there is less indication of an association with wind speed and rainfall, these may contribute to behavioral changes that decrease exposure and risk of infection. Understanding the implications of associations with weather variables and seasonal variations for monitoring and control of future outbreaks is essential for early warning systems.	2021		Int. j. environ. res. public health (Online)	18	2			10.3390/ijerph18020396	2637	#8210	McClymont 2021
Weathering COVID-19 storm: Successful control measures of five Asian countries	Lu, N.; Cheng, K. W.; Qamar, N.; Huang, K. C.; Johnson, J. A.	â€¢ COVID-19 control measures taken by 5 Asian countries first hit by coronavirus. â€¢ China took extremely aggressive measures of lockdowns and closing business. â€¢ Singapore took proactive measures of border controls and extensive contact tracing. â€¢ Taiwan-seized border control and strict home quarantine with the use of big data. â€¢ South Korea executed widespread testing and contact tracing. â€¢ Japan promoted measures of social distancing.	2020		Am J Infect Control	48	7	851-852	32360746	10.1016/j.ajic.2020.04.021	6411	#8211	Lu 2020
A Web-Based Digital Contact Tracing Strategy Addresses Stigma Concerns Among Individuals Evaluated for COVID-19	Trevino, Jesus; Keswani, Meghana; Pourmand, Ali	Background: Conventional contact tracing approaches have not kept pace with the scale of the coronavirus disease 2019 (COVID-19) pandemic and the highly anticipated smartphone applications for digital contact tracing efforts are plagued by low adoption rates attributed to privacy concerns; therefore, innovation is needed in this public health capability. Methods: This study involved a cross-sectional, nonrepresentative, online survey in the United States of individuals tested for COVID-19. Testing survey items measured the performance of conventional contact tracing programs, quantified the stigma related to the notification of COVID-19 close contacts, and assessed the acceptability of a website service for digital contact tracing. Results: A sample of 668 (19.9%) individuals met the inclusion criteria and consented to participation. Among the 95 participants with COVID-19, results were received after a median of 2 days, 63.2% interacted with a contact tracing program a median of 2 days after receiving test results, 62.1% had close contacts, and 37.1% of participants with COVID-19 and close contacts did not disclose their results to all close contacts. Among all participants, 17% had downloaded a mobile application and 40.3% reported interest in a website service. One hundred and nine participants perceived stigma with the disclosure of COVID-19 test results; of these, 58.7% reported that a website service for close contact notification would decrease this stigma. Discussion: Conventional contact tracing programs did not comprehensively contact individuals who tested positive for COVID-19 nor did so within a meaningful time frame. Digital contact tracing innovations may address these shortcomings; however, the low penetration of mobile application services in the United States indicates that a suite of digital contact tracing tools, including website services, are warranted for a more exhaustive coverage of the population. Conclusions: Public health officials should develop a complementary toolkit of digital contact tracing strategies to enable effective pandemic containment strategies.	2021		Telemed. j. e. health					10.1089/tmj.2021.0148	925	#8212	Trevino 2021
A Web-Based System for Efficient Contact Tracing Query in a Large Spatio-Temporal Database	Eusuf, S. S.; Islam, K. A.; Ali, M. E.; Abdullah, S. M.; Azad, A. S.	In this demonstration, we present a web based system for the novel contact tracing query (CTQ) that finds users who have come into direct contact with the query user or indirect contact via the already contacted users from a large spatio-temporal database. The CTQ is of paramount importance in the era of new COVID-19 pandemic world for identifying people who came into close spatial and temporal proximity with persons carrying an infectious disease. We demonstrate a multi-level index named QzR-tree, that considers the space coverage and the co-visiting patterns of the trajectories to group users who are likely to meet. More specifically, we use a quadtree to partition user movement traces along with a linear ordering and use the space-time mapping to group users with an R-tree. We develop a web-based demo system to show the effectiveness of the QzR-tree for the CTQ. The web-based system essentially uses a PostgreSQL database to store user trajectories, and indexes these trajectories using the QzR-tree, and finally uses a web interface to take user query and display the results in a map. Â© 2020 Owner/Author.	2020		GIS Proc. ACM Int. Symp. Adv. Geogr. Inf. Syst.			473-476		10.1145/3397536.3422350	2935	#8213	Eusuf 2020
Webinar: COVID-19 and Wildfire	Emergency Management Response Information Sharing Analysis, Center	The Emergency Management and Response Information Sharing and Analysis Center&#039;s (EMR-ISAC) InfoGram is a weekly publication of information concerning the protection of critical infrastructures relevant to members of the Emergency Services Sector. This issue includes the following articles: FEMA releases guide on hurricane response during pandemic;NENA [National Emergency Numbers Association] releases second report on 9-1-1 and COVID-19 [coronavirus disease 2019];Online training: Contact Tracing for Public Health Professionals;Webinar: COVID-19 and Wildfire;Americans Care About Security But Don&#039;t Follow Through;Ransomware now demands extra payment to delete stolen files;and HICP [Health Industry Cybersecurity Practices]: Managing Threats &amp; Protecting Patients.COVID-19 (Disease);Cybersecurity;Public health;Wildfires;Public health surveillance	2020		EMR-ISAC	20	22				3326	#8214	EmergencyManagementResponseInformationSharingAnalysis 2020
Weekly COVID-19 testing with household quarantine and contact tracing is feasible and would probably end the epidemic	Peto, Julian; Carpenter, James; Smith, George Davey; Duffy, Stephen; Houlston, Richard; Hunter, David J.; McPherson, Klim; Pearce, Neil; Romer, Paul; Sasieni, Peter; Turnbull, Clare	The COVID-19 epidemic can probably be ended and normal life restored, perhaps quite quickly, by weekly SARS-CoV-2 RNA testing together with household quarantine and systematic contact tracing. Isolated outbreaks could then be contained by contact tracing, supplemented if necessary by temporary local reintroduction of population testing or lockdown. Leading public health experts have recommended that this should be tried in a demonstration project in which a medium-sized city introduces weekly testing and lifts lockdown completely. The idea was not considered by the groups whose predictions have guided UK policy, so we have examined the statistical case for such a study. The combination of regular testing with strict household quarantine, which was not analysed in their models, has remarkable power to reduce transmission to the community from other household members as well as providing earlier diagnosis and facilitating rapid contact tracing.	2020		R Soc Open Sci	7	6	200915-200915		10.1098/rsos.200915	4454	#8215	Peto 2020
Weekly population testing could stop this pandemic and prevent the next	Peto, J.	The rapid spread of the SARS-COV-2 delta variant in the UK despite high vaccination coverage will inevitably accelerate when social restrictions end unless testing and contact tracing become much more effective. To minimize further social and economic damage, the effect on R of introducing weekly population testing as social restrictions are relaxed should be evaluated. The large increase in testing capacity required can be achieved with self-taken saliva samples analysed by RT-LAMP in local testing facilities. The costs and effectiveness can be evaluated in whole-city demonstration studies. A local population register in each city or district is essential to issue weekly invitations, manage sample collection, monitor results and achieve rapid notification of households and other contacts when a test is positive. In the UK, weekly test invitations should be managed, like vaccination invitations, by the NHS, with social and financial support for quarantined households to make self-isolation acceptable. A framework for effective population testing that had been established and evaluated during this pandemic could be rapidly reinstated to suppress the next pandemic while vaccines for a new and perhaps more deadly virus are developed and rolled out.	2021		Royal Society Open Science	8	7	210468-210468		10.1098/rsos.210468	419	#8216	Peto 2021
[Welcome to the Eastern Front: the VIDOC-19 outbreak in Mulhouse]	Passadori, Yves; Schnell, CÃ©cile; Martinez, Maria; Chabbert, CÃ©dric; Menou, Julie; Groc, Yann		2020		Geriatr Psychol Neuropsychiatr Vieil	18	2	123-124		10.1684/pnv.2020.0867	4700	#8217	Passadori 2020
What a Joe Biden presidency would mean for five key science issues	Maxmen, Amy; Subbaraman, Nidhi; Tollefson, Jeff; Viglione, Giuliana; Witze, Alexandra		2020		Nature	586	7828	177-180		10.1038/d41586-020-02786-4	3712	#8219	Maxmen 2020
Chapter 21 - Life after COVID-19: Future directions?	Amin, Pravin	The humansâ€™ vulnerability and fragility have been demonstrated during pandemics, and as a community, will need proper preparation. The coronavirus outbreak was first reported at the end of 2019 and declared a pandemic by the World Health Organization. Around the world, the response to the virus outbreak has been different. The detection, traceability, and the response for different countries have been delayed, causing the overwhelming of the health systems. However, some other nations exercised various strategies to contain the infectionâ€™s dissemination and recorded a low number of cases. The different measures taken, including contact tracing, lockdown, case detection, social distancing, and quarantine strategies, helped control the diseaseâ€™s spreading. Only time will tell how well the world faced the outbreak. We also suggest the future directions that the global community should take to manage and mitigate the emergency.	2022		COVID-19 Pandemic			211-226		10.1016/B978-0-323-82860-4.00001-X	895	#822	Amin 2022
What about tocilizumab? A retrospective study from a NYC Hospital during the COVID-19 outbreak	Mehta, Monica; Purpura, Lawrence J.; McConville, Thomas H.; Neidell, Matthew J.; Anderson, Michaela R.; Bernstein, Elana J.; Dietz, Donald E.; Laracy, Justin; Gunaratne, Shauna H.; Miller, Emily Happy; Cheng, Jennifer; Zucker, Jason; Shah, Shivang S.; Chaudhuri, Shaoli; Gordillo, Christian A.; Patel, Shreena R.; Guo, Tai Wei; Karaaslan, Lara E.; Reshef, Ran; Miko, Benjamin A.; Bathon, Joan M.; Pereira, Marcus R.; Uhlemann, Anne-Catrin; Yin, Michael T.; Sobieszczyk, Magdalena E.	BACKGROUND: Tocilizumab, an interleukin-6 receptor blocker, has been used in the inflammatory phase of COVID-19, but its impact independent of corticosteroids remains unclear in patients with severe disease. METHODS: In this retrospective analysis of patients with COVID-19 admitted between March 2 and April 14, 2020 to a large academic medical center in New York City, we describe outcomes associated with tocilizumab 400 mg (without methylprednisolone) compared to a propensity-matched control. The primary endpoints were change in a 7-point ordinal scale of oxygenation and ventilator free survival, both at days 14 and 28. Secondary endpoints include incidence of bacterial superinfections and gastrointestinal perforation. Primary outcomes were evaluated using t-test. RESULTS: We identified 33 patients who received tocilizumab and matched 74 controls based on demographics and health measures upon admission. After adjusting for illness severity and baseline ordinal scale, we failed to find evidence of an improvement in hypoxemia based on an ordinal scale at hospital day 14 in the tocilizumab group (OR 2.2; 95% CI, 0.7-6.5; p = 0.157) or day 28 (OR 1.1; 95% CI, 0.4-3.6; p = 0.82). There also was no evidence of an improvement in ventilator-free survival at day 14 (OR 0.8; 95% CI, 0.18-3.5; p = 0.75) or day 28 (OR 1.1; 95% CI, 0.1-1.8; p = 0.23). There was no increase in secondary bacterial infection rates in the tocilizumab group compared to controls (OR 0.37; 95% CI, 0.09-1.53; p = 0.168). CONCLUSIONS: There was no evidence to support an improvement in hypoxemia or ventilator-free survival with use of tocilizumab 400 mg in the absence of corticosteroids. No increase in secondary bacterial infections was observed in the group receiving tocilizumab.	2021		PLoS One	16	4	e0249349-e0249349		10.1371/journal.pone.0249349	1508	#8220	Mehta 2021
What are the underlying transmission patterns of COVID-19 outbreak? An age-specific social contact characterization	Liu, Yang; Gu, Zhonglei; Xia, Shang; Shi, Benyun; Zhou, Xiao-Nong; Shi, Yong; Liu, Jiming	Background: COVID-19 has spread to 6 continents. Now is opportune to gain a deeper understanding of what may have happened. The findings can help inform mitigation strategies in the disease-affected countries. Methods: In this work, we examine an essential factor that characterizes the disease transmission patterns: the interactions among people. We develop a computational model to reveal the interactions in terms of the social contact patterns among the population of different age-groups. We divide a city&#039;s population into seven age-groups: 0-6 years old (children); 7-14 (primary and junior high school students); 15-17 (high school students); 18-22 (university students); 23-44 (young/middle-aged people); 45-64 years old (middle-aged/elderly people); and 65 or above (elderly people). We consider four representative settings of social contacts that may cause the disease spread: (1) individual households; (2) schools, including primary/high schools as well as colleges and universities; (3) various physical workplaces; and (4) public places and communities where people can gather, such as stadiums, markets, squares, and organized tours. A contact matrix is computed to describe the contact intensity between different age-groups in each of the four settings. By integrating the four contact matrices with the next-generation matrix, we quantitatively characterize the underlying transmission patterns of COVID-19 among different populations. Findings: We focus our study on 6 representative cities in China: Wuhan, the epicenter of COVID-19 in China, together with Beijing, Tianjin, Hangzhou, Suzhou, and Shenzhen, which are five major cities from three key economic zones. The results show that the social contact-based analysis can readily explain the underlying disease transmission patterns as well as the associated risks (including both confirmed and unconfirmed cases). In Wuhan, the age-groups involving relatively intensive contacts in households and public/communities are dispersedly distributed. This can explain why the transmission of COVID-19 in the early stage mainly took place in public places and families in Wuhan. We estimate that Feb. 11, 2020 was the date with the highest transmission risk in Wuhan, which is consistent with the actual peak period of the reported case number (Feb. 4-14). Moreover, the surge in the number of new cases reported on Feb. 12 and 13 in Wuhan can readily be captured using our model, showing its ability in forecasting the potential/unconfirmed cases. We further estimate the disease transmission risks associated with different work resumption plans in these cities after the outbreak. The estimation results are consistent with the actual situations in the cities with relatively lenient policies, such as Beijing, and those with strict policies, such as Shenzhen. Interpretation: With an in-depth characterization of age-specific social contact-based transmission, the retrospective and prospective situations of the disease outbreak, including the past and future transmission risks, the effectiveness of different interventions, and the disease transmission risks of restoring normal social activities, are computationally analyzed and reasonably explained. The conclusions drawn from the study not only provide a comprehensive explanation of the underlying COVID-19 transmission patterns in China, but more importantly, offer the social contact-based risk analysis methods that can readily be applied to guide intervention planning and operational responses in other countries, so that the impact of COVID-19 pandemic can be strategically mitigated. Funding: General Research Fund of the Hong Kong Research Grants Council; Key Project Grants of the National Natural Science Foundation of China.	2020		EClinicalMedicine	22		100354-100354		10.1016/j.eclinm.2020.100354	5748	#8222	Liu 2020
What can influence a countyâ€™s resilience and susceptibility to coronavirus in Nebraska?	Liew, Hui-Peng	This study sought to classify and assign the 93 counties in Nebraska into distinctive spatial-temporal clusters based on their trends in the number of COVID-19 confirmed cases and deaths. A secondary goal of this study was to assess the potential role of preexisting sociodemographic, environmental, and health conditions in determining the countyâ€™s resilience and susceptibility to 2019-nCov. Spatial-temporal cluster analysis yielded three distinct confirmed cases and death clusters. Results from spatial-temporal cluster and regression analyses suggested that COVID-19 and HIV and obesity prevention should be integrated. Emergency response planning and mitigation should focus on counties characterized by noticeable increases in the number of COVID-19 confirmed cases and deaths and/or counties with relatively high population and ethnic minorities. [ABSTRACT FROM AUTHOR] Copyright of Sociological Spectrum is the property of Routledge and its content may not be copied or emailed to multiple sites or posted to a listserv without the copyright holder&#039;s express written permission. However, users may print, download, or email articles for individual use. This abstract may be abridged. No warranty is given about the accuracy of the copy. Users should refer to the original published version of the material for the full abstract. (Copyright applies to all Abstracts.)	2021		Sociological Spectrum			2022-01-16		10.1080/02732173.2021.1926378	1078	#8223	Liew 2021
What can the ideal gas say about global pandemics? Reinterpreting the basic reproduction number	Bradley, M. Dickson	Through analysis of the ideal gas, we construct a random walk that on average matches the standard susceptible-infective-removed (SIR) model. We show that the most widely referenced parameter, the &quot;basic reproduction number&quot; ([R]0), is fundamentally connected to the relative odds of increasing or decreasing the infectives population. As a consequence, for [R]0 &gt; 1 the probability that no outbreak occurs is 1/[R]0. In stark contrast to a deterministic SIR, when [R]0 = 1.5 the random walk has a 67% chance of avoiding outbreak. Thus, an alternative, probabilistic, interpretation of [R]0 arises, which provides a novel estimate of the critical population density{gamma} /r without fitting SIR models. We demonstrate that SARS-CoV2 in the United States is consistent with our model and attempt an estiamte of{gamma} /r. In doing so, we uncover a significant source of bias in public data reporting. Data are aggregated on political boundaries, which bear no concern for dispersion of population density. We show that this introduces bias in fits and parameter estimates, a concern for understanding fundamental virus parameters and for policy making. Anonymized data at the resolution required for contact tracing would afford access to{gamma} /r without fitting. The random walk SIR developed here highlights the intuition that any epidemic is stochastic and recovers all the key parameter values noted by Kermack and McKendrick in 1927.	2020								4668	#8224	Bradley 2020
What Can We Learn from the Exported Cases in Detecting Disease Outbreaks: A Case Study of the COVID-19 Epidemic	Le, Bao; Ying, Zhang; Xiaoyue, Niu	Background:Â Travel is a potent force in the emergence of disease.Â Early warning in the travel origins is crucial to prevent the disease from spreading.Â Â However, many travel origins have delays in reporting the disease outbreak.Â Under this circumstance, those exported cases (travelers tested positive outside their travel origins) became valuable data for detecting the disease outbreaks.Â Â Methods:Â We estimated some key indicators (the exponential growth rate, the doubling time, and the basic reproduction number) using the exported cases in the early phase of the COVID-19 epidemic of four travel origins, Wuhan (China), U.S., Italy, and Iran. We compared the estimates from the exported cases to the ones from domestic data, and quantitatively evaluated how different features in the exported cases influenced the estimation.Â We used hypothesis testing to determine if an indicator has exceeded a certain threshold. Findings:Â We found that the dates that the exported cases rang an alarm about the disease outbreak were all before or shortly after some emergency measures were taken in the travel origins. If the assumed epidemic start date was relatively accurate and the traveler samples were representative of the general population, the indicators estimated from the exported cases were consistent with the domestic data.Â We provided the minimum number of exported cases to determine whether the epidemic growth rate was above a certain level.Â Flexible scenarios were provided in a Shiny App.Â Interpretation:Â Rapid detection of a disease outbreak is crucial for government intervention and raising public awareness.Â Utilizing the diagnosis resources from all countries, the exported case data is a good addition to the domestic data. To strengthen the global infectious disease surveillance system, we advocate that countries work in a collaborative way by sharing detailed travel data in a timely manner. Funding:Â NIH/NIAID 5R01AI136664 Declaration of Interests: The authors declare no competing interests.	2020		SSRN					10.2139/ssrn.3719879	8278	#8225	Le 2020
What Can We Learn from the Travelers Data in Detecting Disease Outbreaks -- A Case Study of the COVID-19 Epidemic	Bao, L.; Zhang, Y.; Niu, X.	BACKGROUND: Travel is a potent force in the emergence of disease. We discussed how the traveler case reports could aid in a timely detection of a disease outbreak. METHODS: Using the traveler data, we estimated a few indicators of the epidemic that affected decision making and policy, including the exponential growth rate, the doubling time, and the probability of severe cases exceeding the hospital capacity, in the initial phase of the COVID-19 epidemic in multiple countries. We imputed the arrival dates when they were missing. We compared the estimates from the traveler data to the ones from domestic data. We quantitatively evaluated the influence of each case report and knowing the arrival date on the estimation. FINDINGS: We estimated the travel origin's daily exponential growth rate and examined the date from which the growth rate was consistently above 0.1 (equivalent to doubling time < 7 days). We found those dates were very close to the dates that critical decisions were made such as city lock-downs and national emergency announcement. Using only the traveler data, if the assumed epidemic start date was relatively accurate and the traveler sample was representative of the general population, the growth rate estimated from the traveler data was consistent with the domestic data. We also discussed situations that the traveler data could lead to biased estimates. From the data influence study, we found more recent travel cases had a larger influence on each day's estimate, and the influence of each case report got smaller as more cases became available. We provided the minimum number of exported cases needed to determine whether the local epidemic growth rate was above a certain level, and developed a user-friendly Shiny App to accommodate various scenarios.	2020		ArXiv						7683	#8226	Bao 2020
What can we learn from the Victoria (Australia) versus Western Europe COVID-19 â€˜Second Waveâ€™ Responses?	Quentin, Grafton; John, Parslow; Tom, Kompas; Kathryn, Glass; Emily, Banks	In 2020 many countries are struggling to respond to a â€˜second waveâ€™ of COVID-19 infections through: mandatory and voluntary social distancing (SD) measures; testing, contact tracing and isolation; border controls; and economic incentives and stimulus measures. A second wave of infections began in the Australian state of Victoria from the end of May and in Western Europe from July. Following a series of Victorian state government measures beginning in June 2020, new daily cases and daily COVID-19 fatalities, respectively, peaked on 5 August and 4 September and there have been no new COVID-19 cases and fatalities for more than 30 days as of 30 November 2020. We contrast the Victorian governmentâ€™s responses to its second wave to those of Western Europe, compare the economy and public health costs and provide six key policy findings.	2020		SSRN					10.2139/ssrn.3744720	7712	#8227	Quentin 2020
What Caused the Outbreak of COVID-19 in China: From the Perspective of Crisis Management	Shangguan, Ziheng; Wang, Mark Yaolin; Sun, Wen	Since the first known case of a COVID-19 infected patient in Wuhan, China on 8 December 2019, COVID-19 has spread to more than 200 countries, causing a worldwide public health crisis. The existing literature fails to examine what caused this sudden outbreak from a crisis management perspective. This article attempts to fill this research gap through analysis of big data, officially released information and other social media sources to understand the root cause of the crisis as it relates to China&#039;s current management system and public health policy. The article draws the following conclusions: firstly, strict government control over information was the main reason for the early silencing of media announcements, which directly caused most people to be unprepared and unaware of COVID-19. Secondly, a choice between addressing a virus with an unknown magnitude and nature, and mitigating known public panic during a politically and culturally sensitive time, lead to falsehood and concealment. Thirdly, the weak autonomous management power of local public health management departments is not conducive for providing a timely response to the crisis. Finally, the privatization of many state-owned hospitals led to the unavailability of public health medical resources to serve affected patients in the Wuhan and Hubei Province. This article suggests that China should adopt a Singaporean-style public health crisis information management system to ensure information disclosure and information symmetry and should use it to monitor public health crises in real time. In addition, the central government should adopt the territorial administration model of a public health crisis and increase investment in public health in China.	2020		Int. j. environ. res. public health (Online)	17	9			10.3390/ijerph17093279	5461	#8228	Shangguan 2020
What Did the Surgical Community Learn from COVID-19 Lockdown?	Frountzas, Maximos; Schizas, Dimitrios; Kykalos, Stylianos; Karydakis, Lysandros; Terra, Alexios; G Toutouzas, Konstantinos		2021		Balkan Med J	38	4	255-256		10.5152/balkanmedj.2021.21185	704	#8229	Frountzas 2021
Characterisation of asymptomatic patients and efficacy of preventive measures for SARS-CoV-2 infection in a large population of Southern Italy: A cohort study	Masarone, M.; Vaccaro, E.; Sciorio, R.; Torre, P.; Della Vecchia, A.; Aglitti, A.; Caliulo, R.; Borrelli, A.; Persico, M.	Background The SARS-CoV-2 pandemic has infected millions of people and has caused more than 2.30 million deaths worldwide to date. Several doubts arise about the role of asymptomatic carriers in virus transmission. During the first epidemic outbreak in Italy a large screening with nasopharyngeal swab (NS) was performed in those who were considered suspect' for infection. Aims To report the results of the SARS-CoV-2 screening in a province in Southern Italy and to provide data on the COVID-19 epidemic and the burden of asymptomatic subjects. Patients and methods A retrospective cohort study was set up in all healthcare facilities of the province (12 hospitals and 13 sanitary districts: primary, secondary and tertiary centres) with the aim to analyse the results of NS performed on all subjects suspected to be infected with SARS-CoV-2, either because they presented symptoms suggestive of SARS-CoV-2 infection, they were contacts' of positive subjects, they came from areas with high prevalence or they were healthcare workers. NS were performed and managed as indicated by international guidelines. The specimens were processed for SARS-CoV-2 detection by real-time PCR. Results A total of 20 325 NS were performed from 13 March to 9 May 2020. Of these, 638 (3.14%) were positive. 470 were asymptomatic, or 75.3% of persons who were positive. They were mostly among contacts' of symptomatic cases (428 of 470, 91%) and were in domiciliary isolation. Expression of three SARS-CoV-2 genes did not differ between asymptomatic and symptomatic subjects. The strict measures with regard to social distancing led to a continuous decrease in cases during phase 1. Conclusions In a large area in Southern Italy, 3.14% (638 of 20 325) of the total subjects tested were positive for SARS-CoV-2. Most of them were asymptomatic (470 of 624, 75.3%), and of these 91% (428 of 470) were close contacts' of symptomatic subjects. The combination of social distancing together with the systematic screening of close contacts of COVID-19-positive symptomatic subjects seems to be an efficacious approach to limit the spread of the epidemic.	2021		BMJ Open	11	5			10.1136/bmjopen-2020-043112	9671	#823	Masarone 2021
What do countries need to do to implement effective &#039;find, test, trace, isolate and support&#039; systems?	Rajan, Selina; D Cylus, Jonathan; McKee, Martin		2020		J R Soc Med	113	7	245-250		10.1177/0141076820939395	1816	#8230	Rajan 2020
What do users think of the UK&#039;s three COVID-19 contact-tracing apps? A comparative analysis	Garousi, Vahid; Cutting, David	OBJECTIVES: Our goal was to gain insights into the user reviews of the three COVID-19 contact-tracing mobile apps, developed for the different regions of the UK: &#039;NHS COVID-19&#039; for England and Wales, &#039;StopCOVID NI&#039; for Northern Ireland and &#039;Protect Scotland&#039; for Scotland. Our two research questions are (1) what are the users&#039; experience and satisfaction levels with the three apps? and (2) what are the main issues (problems) that users have reported about the apps? METHODS: We assess the popularity of the apps and end users&#039; perceptions based on user reviews in app stores. We conduct three types of analysis (data mining, sentiment analysis and topic modelling) to derive insights from the combined set of 25 583 user reviews of the aforementioned three apps (submitted by users until the end of 2020). RESULTS: Results show that end users have been generally dissatisfied with the apps under study, except the Scottish app. Some of the major issues that users have reported are high battery drainage and doubts on whether apps are really working. DISCUSSION: Towards the end of 2020, the much-awaited COVID-19 vaccines started to be available, but still, analysing the users&#039; feedback and technical issues of these apps, in retrospective, is valuable to learn the right lessons to be ready for similar circumstances in future. CONCLUSION: Our results show that more work is needed by the stakeholders behind the apps (eg, apps&#039; software engineering teams, public-health experts and decision makers) to improve the software quality and, as a result, the public adoption of these apps. For example, they should be designed to be as simple as possible to operate (need for usability).	2021			28	1			10.1136/bmjhci-2021-100320	455	#8231	Garousi 2021
What do we believe in? Rumors and processing strategies during the COVID-19 outbreak in China	Zou, Wenxue; Tang, Lu	The COVID-19 pandemic is called the first infodemic in history. Those first confronted by the enormous challenge of fighting this infodemic to save their lives were the people of Hubei Province in China. To understand how they defined and processed rumors, we conducted an interview study with Hubei residents when they were under lockdown. We found that they typically defined rumors in terms of one or two of three features: non-factual information, information unsanctioned by the government, and information causing panic. They reported low motivation in verifying the information and often either rejected any information they perceived as suspicious or waited for the government to debunk rumors. Even among those who tried to verify information, most relied exclusively on heuristic processing cues such as source credibility, linguistic and visual cues, and intuition. Systematic processing strategies such as fact-checking and discussing with family and friends were seldom used.	2021		Public Underst Sci	30	2	153-168		10.1177/0963662520979459	2844	#8232	Zou 2021
What Does Contact Tracing Really Mean? How Governments and Citizens Contest the Meaning of Contact Tracing through Sociomaterial Practices to Achieve Societal Resilience (preprint)	Semi, Min Lifshitz-Assaf Hila Levina Natalia		2021								2298	#8234	Semi 2021
What does the COVID-19 pandemic mean for HIV, tuberculosis, and malaria control?	Amimo, F.; Lambert, B.; Magit, A.	Despite its current relatively low global share of cases and deaths in Africa compared to other regions, coronavirus disease 2019 (COVID-19) has the potential to trigger other larger crises in the region. This is due to the vulnerability of health and economic systems, coupled with the high burden of human immunodeficiency virus (HIV), tuberculosis (TB), and malaria. Here we examine the potential implications of COVID-19 on the control of these major epidemic diseases in Africa. We use current evidence on disease burden of HIV, TB, and malaria, and epidemic dynamics of COVID-19 in Africa, retrieved from the literature. Our analysis shows that the current measures to control COVID-19 neglect important and complex context-specific epidemiological, social, and economic realities in Africa. There is a similarity of clinical features of TB and malaria, with those used to track COVID-19 cases. This coupled with institutional mistrust and misinformation might result in many patients with clinical features similar to those of COVID-19 being hesitant to voluntarily seek care in a formal health facility. Furthermore, most people in productive age in Africa work in the informal sector, and most of those in the formal sector are underemployed. With the current measures to control COVID-19, these populations might face unprecedented difficulties to access essential services, mainly due to reduced ability of patients to support direct and indirect medical costs, and unavailability of transportation means to reach health facilities. Therefore, if not accompanied with appropriate economic and epidemiological considerations, we anticipate that these measures might result in unprecedented difficulties among vulnerable segments of society to access essential services, including antiretroviral and prophylactic drugs among people living with HIV and Acquired Immune Deficiency Syndrome, anti-tuberculosis drugs, and curative and preventive treatments for malaria among pregnant women and children. This might increase the propensity of patients taking substandard doses and/or medicines, which has the potential to compromise drug efficacy, and worsen health inequalities in the region. COVID-19 responses at country level should include measures to protect vulnerable and under-served segments of society.	2020		Tropical Medicine and Health	48	1			10.1186/s41182-020-00219-6	9312	#8235	Amimo 2020
What Factors Influence Symptom Reporting and Access to Healthcare During an Emerging Infectious Disease Outbreak? A Rapid Review of the Evidence	Carter, P.; Megnin-Viggars, O.; Rubin, G. J.	During any emerging infectious disease outbreak, people with symptoms of the illness are asked to report to a health service immediately to facilitate contact tracing. Several factors may influence a person's willingness to report symptoms and their ability to access healthcare services. Understanding these factors has become urgent during the COVID-19 pandemic. To determine which factors influence symptom reporting during an emerging infectious disease outbreak, we conducted a rapid review of the evidence. Studies included in the review were based on primary research, published in a peer-reviewed journal, written in English, included factors associated with symptom reporting or accessing healthcare, and were related to a major public health incident involving an infectious disease outbreak. Five themes were identified as facilitators of symptom reporting or accessing healthcare: accurate and informative communication about the disease and the need to seek help, symptom severity, concern about disease exposure, ease of access to healthcare facilities, and relationship with the healthcare provider. Seven themes were identified as barriers to symptom reporting or accessing healthcare: lack of knowledge of the disease and its treatment, fear of the disease and fear of subsequent treatments or requirements, stigmatization attached to having a disease, invasion of privacy, low concern about symptoms, economic consequences of disease diagnosis, and challenges related to attending a healthcare facility. For contract tracing services to be effective, members of the public need to have the capability, opportunity, and motivation to use them. The themes identified should be used to evaluate information provided to the public to ensure as many people as possible with relevant symptoms report them to a healthcare provider.	2021		Health Secur	19	4	353-363	33416425	10.1089/hs.2020.0126	7136	#8236	Carter 2021
What factors influence symptom reporting during an emerging infectious disease outbreak? A rapid review of the evidence	Patrice, Carter; Odette, Megnin-Viggars; Gideon James, Rubin	Introduction During any emerging infectious disease outbreak, people with symptoms of the illness are often asked to report their symptoms to the health service in a timely manner, to facilitate contract tracing. Numerous factors may influence an individuals willingness to report these symptoms. Understanding these factors has become urgent during the COVID-19 pandemic Objective To determine which factors influence symptom reporting during an emerging infectious disease outbreak Methods We conducted a rapid review of the evidence. We included papers based on primary research, published in peer-reviewed journals, written in English, included factors associated with symptom reporting or accessing healthcare, and related to a major public health incident involving an infectious disease outbreak Results Five themes were identified as facilitators of symptom reporting or accessing healthcare (accurate and informative communication, symptom severity, concern about exposure, ease of access, and relationship with the healthcare provider). Seven themes were identified as barriers of symptom reporting or accessing healthcare (lack of knowledge, fear, stigmatization, invasion of privacy, low concerns about symptoms, economics, and practicalities of attending a healthcare facility) Discussion If contract tracing services are to be effective, members of the public need to have the capability, opportunity and motivation to use them. The themes identified should be used to evaluate the information provided to the public about such a service, the routes of access, and the underlying polices relating to the service, in order to ensure that as many people as possible with relevant symptoms will make contact	2020		medRxiv					10.1101/2020.07.23.20159897	7151	#8237	Patrice 2020
What further should be done to control COVID-19 outbreaks in addition to cases isolation and contact tracing measures?	He, Zhenjian	Historically, these interventions have been successfully applied for controlling a variety of emerging infectious disease outbreaks, such as smallpox and SARS, but only partially effective for foot-and-mouth disease, and likely not effective for influenza [2,3,4]. Currently, it is not yet clear whether case isolation and contact tracing measures are sufficient to contain a new outbreak from COVID-19. Recently, Hellewell and colleagues developed a stochastic transmission model to assess the potential effectiveness of case isolation and contact tracing in controlling COVID-19 outbreak [5]. They suggested that in most modeled scenarios contact tracing and case isolation alone might be insufficient to control a new outbreak of COVID-19 within 3 months, especially when longer delays from symptom onset to isolation, fewer cases ascertained by contact tracing, and increased transmission before symptoms exist. It is the first study using a stochastic model to evaluate the effects of isolation and contact tracing intervention for outbreak of COVID-19. In this study, the authors simplified the outputs of their model to the effects of contact tracing and isolation on the control of outbreaks under different scenarios of transmission, and included several parameters (e.g., the basic reproduction number R0, the delay from symptom onset to isolation, and the probability contacts were traced) other than merely focusing on R0. This interesting study provides a timely evaluation strategy to quantify the potential effectiveness of case isolation and contact tracing measures and may bring insights for the control the COVID-19 outbreak in China and probably other areas of the world as wellDO - 10.1186/s12916-020-01551-8	2020		BMC Medicine	18	1	80-80			6094	#8238	He 2020
What is holding back the development of antiviral metallodrugs? A literature overview and implications for SARS-CoV-2 therapeutics and future viral outbreaks	de Paiva, Raphael E. F.; MarÃ§al Neto, AntÃ´nio; Santos, Igor A.; Jardim, Ana C. G.; Corbi, Pedro P.; Bergamini, Fernando R. G.	In light of the Covid-19 outbreak, this review brings together historical and current literature efforts towards the development of antiviral metallodrugs. Classical compounds such as CTC-96 and auranofin are discussed in depth, as pillars for future metallodrug development. From the recent literature, both cell-based results and biophysical assays against potential viral biomolecule targets are summarized here. The comprehension of the biomolecular targets and their interactions with coordination compounds are emphasized as fundamental strategies that will foment further development of metal-based antivirals. We also discuss other possible and unexplored methods for unveiling metallodrug interactions with biomolecules related to viral replication and highlight the specific challenges involved in the development of antiviral metallodrugs.	2020		Dalton Trans	49	45	16004-16033		10.1039/d0dt02478c	3597	#8239	dePaiva 2020
Characterising the epidemic spread of Influenza A/H3N2 within a city through phylogenetics	MuÌˆller, N. F.; WuÌˆthrich, D.; Goldman, N.; Sailer, N.; Saalfrank, C.; Brunner, M.; Augustin, N.; Seth-Smith, H. M.; Hollenstein, Y.; Syedbasha, M.; Lang, D.; Neher, R. A.; Dubuis, O.; Naegele, M.; Buser, A.; Nickel, C. H.; Ritz, N.; Zeller, A.; Lang, B. M.; Hadfield, J.; Bedford, T.; Battegay, M.; Schneider-Sliwa, R.; Egli, A.; Stadler, T.	Infecting large portions of the global population, seasonal influenza is a major burden on societies around the globe. While the global source sink dynamics of the different seasonal influenza viruses have been studied intensively, its local spread remains less clear. In order to improve our understanding of how influenza is transmitted on a city scale, we collected an extremely densely sampled set of influenza sequences alongside patient metadata. To do so, we sequenced influenza viruses isolated from patients of two different hospitals, as well as private practitioners in Basel, Switzerland during the 2016/2017 influenza season. The genetic sequences reveal that repeated introductions into the city drove the influenza season. We then reconstruct how the effective reproduction number changed over the course of the season. We find trends in transmission dynamics correlated positively with trends in temperature, but not relative humidity nor school holidays. Alongside the genetic sequence data that allows us to see how individual cases are connected, we gathered patient information, such as the age or household status. Zooming into the local transmission outbreaks suggests that the elderly were to a large extent infected within their own transmission network, while school children likely drove the spread within the remaining transmission network. These patterns will be valuable to plan interventions combating the spread of respiratory diseases within cities given that similar patterns are observed for other influenza seasons and cities. Author summaryAs shown with the current SARS-CoV-2 pandemic, respiratory diseases can quickly spread around the globe. While it can be hugely important to understand how diseases spread around the globe, local spread is most often the main driver of novel infections of respiratory diseases such as SARS-CoV-2 or influenza. We here use genetic sequence data alongside patient information to better understand what the drives the local spread of influenza by looking at the 2016/2017 influenza season in Basel, Switzerland as an example. The genetic sequence data allows us to reconstruct the how the transmission dynamics changed over the course of the season, which we correlate to changes, but not humidity or school holidays. Additionally, the genetic sequence data allows us to see how individual cases are connected. Using patient information, such as age and household status our analyses suggest that the elderly mainly transmit within their own transmission network. Additionally, they suggest that school aged children, but not pre-school aged children are important drivers of the local spread of influenza.	2020		bioRxiv					10.1101/2020.04.27.052225	8258	#824	MuÌˆller 2020
What is Known from a Network?: Digital Contact Tracing, Privacy, and Pandemics in the Digital Age	Kelsie, Nabben; Marta, Poblet; Jan Carlo, Barca	COVID-19 is an unprecedented crisis that has sparked unprecedented responses from governments around the world. These responses pose a threat to democratic stability and civil liberties. Digital contact tracing is just one example of a technology-based crisis response measure that has been rapidly deployed but could have far-reaching negative consequences for society. This paper explores the risks and consequences of collecting, collating, and storing digital data on peopleâ€™s networks of contacts as a crisis response measure. We aim to inform a discussion on the tradeoffs between the value of creating the data for public health outcomes and the risks to public trust in government and democratic stability. We ask, â€œWhat are the privacy risks of digital contact tracing, and what consequences does this have for national security and democratic stability?â€_x009d_ We analyze the considerations that governments are taking in designing and deploying digital responses to the crisis in the case of digital contact tracing, and we explore what information can be derived from the data on populations and how this information could be misused in ways that harm democratic principles. We argue that government collection of digital contact tracing data poses a serious threat to civil liberties owing to the potential for the data to become a geopolitical target for hacking and interference in democratic stability through information warfare. We then propose a number of technical considerations and policy settings that are transparent, temporary, and proportionate to limit data vulnerabilities and provide a framework to better safeguard civil liberties and democracy in the digital age.	2020		SSRN					10.2139/ssrn.3719288	7838	#8240	Kelsie 2020
[What is the effect of social distancing on the course of COVID-19 epidemic?]	Lewtak, K.; Nitsch-Osuch, A.	COVID-19 pandemic challenged both public health specialists and authorities to implement non-pharmaceutical interventions aimed at limiting the spread of SARS-CoV-2 infections. The concept of social distancing is about limiting contacts between people, which breaks virus transmission chains, delays the increase in the number of infected people in the population and prevents overloading of health care systems. Many countries, including Poland, implemented a number of interventions aimed at limiting the number of infections and slowing down the tempo of the pandemic&#039;s spread. These are, among others, mass-scale testing, isolation of infected individuals, hand hygiene, breath etiquette and wearing mascs. Apart from these, a number of restrictions were enforced to ensure social distancing, such as closing down schools and universities, forbidding organising large parties and mass gatherings, limiting travels and use of public transport, increasing awareness of the public opinion on the necessity to stay at home, up to even introducing full lockdown with only the right to go out to buy food and medication or use the health care system. These interventions were gradually introduced in particular countries, in different ways, to a greater or lesser extent. Their effectiveness is largely influenced by the socio-economic and cultural factors, the nature of political and healthcare systems as well as the operating procedures used during their implementation. The implemented social distancing strategies prove to be effective, especially when combined with such actions as mass-scale testing, tracking contact chains, isolation and quarantine. The current work aims at making an overview of selected social distancing strategies and assessing their effectiveness in slowing down COVID-19 epidemic.	2021		Polski Merkuriusz Lekarski	49	289	71-79			1787	#8241	Lewtak 2021
What Is the Impact of Lockdowns on Dengue?	Brady, O.; Wilder-Smith, A.	PURPOSE OF REVIEW: Societal lockdowns in response to the COVID-19 pandemic have led to unprecedented disruption to daily life across the globe. A collateral effect of these lockdowns may be a change to transmission dynamics of a wide range of infectious diseases that are all highly dependent on rates of contact between humans. With timing, duration and intensity of lockdowns varying country-to-country, the wave of lockdowns in 2020 present a unique opportunity to observe how changes in human contact rates, disease control and surveillance affect dengue virus transmission in a global natural experiment. We explore the theoretical basis for the impact of lockdowns on dengue transmission and surveillance then summarise the current evidence base from country reports. RECENT FINDINGS: We find considerable variation in the intensity of dengue epidemics reported so far in 2020 with some countries experiencing historic low levels of transmission while others are seeing record outbreaks. Despite many studies warning of the risks of lockdown for dengue transmission, few empirically quantify the impact and issues such as the specific timing of the lockdowns and multi-annual cycles of dengue are not accounted for. In the few studies where such issues have been accounted for, the impact of lockdowns on dengue appears to be limited. SUMMARY: Studying the impact of lockdowns on dengue transmission is important both in how we deal with the immediate COVID-19 and dengue crisis, but also over the coming years in the post-pandemic recovery period. It is clear lockdowns have had very different impacts in different settings. Further analyses might ultimately allow this unique natural experiment to provide insights into how to better control dengue that will ultimately lead to better long-term control.	2021		Curr Infect Dis Rep	23	2	2022-02-02		10.1007/s11908-020-00744-9	2400	#8242	Brady 2021
What is the role of Primary Health Care in the COVID-19 pandemic?	Sarti, Thiago Dias; Lazarini, Welington Serra; Fontenelle, Leonardo Ferreira; Almeida, Ana Paula Santana Coelho		2020		Epidemiol Serv Saude	29	2	e2020166-e2020166		10.5123/s1679-49742020000200024	5584	#8243	Sarti 2020
What It Has Meant to Be an Epidemiologist During Coronavirus Disease 2019 Pandemic	Onwubiko, Udodirim N.		2021		Epidemiology	32	1	150-150		10.1097/EDE.0000000000001288	3411	#8244	Onwubiko 2021
What lessons can Africa learn from the social determinants of COVID-19 spread, to better prepare for the current and future pandemics in the continent?	Ngepah, Nicholas	This paper examines the determinants of the spread of coronavirus disease 2019 (COVID-19) in Africa, based on the framework of social determinants of health. Applying Poisson Pseudo Maximum Likelihood (PPML) and quantile regressions to panel data and country-specific socioeconomic background data from 53 African countries, the study finds that enhancing capacity for early testing helps for timeous uncovering of cases, early isolation and contact tracing for effective control of the spread. Other factors such as managing of international movements through reduction of international exposure and ensuring better sanitation and hygiene were found to be relevant in diminishing COVID-19 spread, whereas alcohol consumption and population density heighten the spread. The work also highlights that stringent measures will be counter-productive unless they are coupled with measures to create and preserve livelihoods, together with humanitarian relief assistance to the poorest segments of the population. The results are robust to alternative techniques. As policy recommendations, we implore African governments to the promotion of sustainable livelihoods and social safety nets as measures to accompany stringent lockdowns;and good sanitation programmes to become a lifestyle of citizens. Careful attention should be paid to the socioeconomic trade-off in respect of international travel restrictions given the high dependence of most African economies on tourism.	2021		African Development Review	n/a	n/a			10.1111/1467-8268.12530	1133	#8245	Ngepah 2021
What nurses need to know about mobile radiography	Bwanga, Osward	Nurses have a vital role in providing nursing care to patients requiring mobile radiography. Mobile radiography is requested when a patient&#039;s condition makes it impossible for them to be transported to the radiology department. All health professionals involved in mobile radiography, such as nurses, medical doctors and radiographers should be knowledgeable in this area. This is even more important in current practice, where nurse consultants and nurse advanced practitioners are assessing and referring patients for limited radiological examinations. However, there is little literature to equip nurses with knowledge about mobile radiography. The aim of this article is to raise awareness of this subject at a time when the number of patients requiring mobile radiography has increased globally, due to the outbreak of coronavirus. Critically ill patients with COVID-19 require portable chest X-rays to diagnose complications of the disease, such as pneumonia.	2020		Br J Nurs	29	18	1064-1067		10.12968/bjon.2020.29.18.1064	3594	#8246	Bwanga 2020
What Other Countries Can Learn From Italy During the COVID-19 Pandemic	Boccia, Stefania; Ricciardi, Walter; Ioannidis, John P. A.		2020		JAMA Intern Med	180	7	927-928		10.1001/jamainternmed.2020.1447	5874	#8247	Boccia 2020
What patients &quot;see&quot; doctors in online fever clinics during COVID-19 in Wuhan?	Li, Gang; Fan, Guorui; Chen, Yanyan; Deng, Zhaohua	OBJECTIVE: In December 2019, coronavirus disease 2019 (COVID-19) occurred in Wuhan, China. Online fever clinics were developed by hospitals, largely relieving the hospital&#039;s burden. Online fever clinics could help people stay out of crowded hospitals and prevent the risk of cross infections. The objective of our study was to describe the patient characteristics of an online fever clinic and explore the most important concerns and question of online patients. MATERIALS AND METHODS: Our study extracted data from fever clinic records in medical information systems from January 24 to February 18, 2020 in a tertiary hospital in Wuhan. We described the characteristics of patients in fever clinic, then we extracted and classified questions of patient consultations through the online fever clinic dataset. RESULTS: For the 64Â 487 patients who attended the online fever clinic, the average age was 30.4 years, and 37Â 665 (58.4%) were female patients. The current state of patients from online were home without isolation (52 360 [81.2%]), home isolated (11 152 [17.29%]), and outpatient observation (975 [1.51%]). From the 594 patient questions analyzed, confirming diagnosis and seeking medical treatment account for 60.61% and 38.05%, respectively, followed by treating (25.59%), preventing (4.38%), and relieving anxiety (1.68%). DISCUSSION: Online fever clinics can effectively relieve patients&#039; mood of panic, and doctors can guide patients with suspected of COVID-19 to isolate and protect themselves through online fever clinic. Online fever clinics can also help to reduce the pressure of hospital fever clinics and prevent cross infection. CONCLUSIONS: This study indicated the importance of online fever clinics during the COVID-19 outbreak for prevention and control.	2020		J Am Med Inform Assoc	27	7	1067-1071		10.1093/jamia/ocaa062	2267	#8248	Li 2020
What Should Health Science Journalists Do in Epidemic Responses?	Thomas, Katherina; Senkpeni, Alpha Daffae	Journalists have long covered outbreaks of infectious disease. In the history of global health journalism-from the 1721 Boston smallpox epidemic to the 2002-2003 SARS outbreak in China and Singapore and to recent outbreaks of Ebola in West Africa and the Democratic Republic of the Congo-newsrooms have wielded their power both responsibly and irresponsibly. This article examines journalism practice during the 2013-2016 Ebola epidemic and recommends strategies for improving epidemic reporting.	2020		AMA J Ethics	22	1	E55-60		10.1001/amajethics.2020.55	5294	#8249	Thomas 2020
What social media told us in the time of COVID-19: a scoping review	Tsao, Shu-Feng; Chen, Helen; Tisseverasinghe, Therese; Yang, Yang; Li, Lianghua; Butt, Zahid A.	With the onset of the COVID-19 pandemic, social media has rapidly become a crucial communication tool for information generation, dissemination, and consumption. In this scoping review, we selected and examined peer-reviewed empirical studies relating to COVID-19 and social media during the first outbreak from November, 2019, to November, 2020. From an analysis of 81 studies, we identified five overarching public health themes concerning the role of online social media platforms and COVID-19. These themes focused on: surveying public attitudes, identifying infodemics, assessing mental health, detecting or predicting COVID-19 cases, analysing government responses to the pandemic, and evaluating quality of health information in prevention education videos. Furthermore, our Review emphasises the paucity of studies on the application of machine learning on data from COVID-19-related social media and a scarcity of studies documenting real-time surveillance that was developed with data from social media on COVID-19. For COVID-19, social media can have a crucial role in disseminating health information and tackling infodemics and misinformation.	2021		Lancet Digit Health	3	3	e175-e194		10.1016/S2589-7500(20)30315-0	1637	#8250	Tsao 2021
What the COVID-19 pandemic entails for the management of patients with behavioral and psychological symptoms of dementia: experience in France	Drunat, Olivier; Roche, Jean; Kohler, Samuel; Julien, Vernaudon; Pascal, Saidlitz; Lenoir, Hermine; Soto-Martin, Maria; Lepetit, Alexis; Volpe-Gillot, Lisette; Leclercq, Vania; Romdhani, Mouna; Koskas, Pierre; Lebert, Florence		2020		Int Psychogeriatr	32	11	1361-1364		10.1017/S1041610220003567	2975	#8251	Drunat 2020
What the cruise-ship outbreaks reveal about COVID-19	Mallapaty, Smriti		2020		Nature	580	7801	18-18		10.1038/d41586-020-00885-w	6005	#8252	Mallapaty 2020	EmmaY Yu (2021-09-16 05:52:06)(Screen): written by journalists;
What the stock market tells us about the post-COVID-19 world	Wagner, Alexander F.		2020		Nat Hum Behav	4	5	440-440		10.1038/s41562-020-0869-y	5904	#8253	Wagner 2020
What to Expect When You&#039;re Expecting an Epidemic: Ling Ma&#039;s Severance and Karen Thomson Walker&#039;s The Dreamers	Waples, Emily	The coronavirus pandemic has prompted renewed scholarly and popular interest in epidemic fiction, from biomedical thrillers to dystopian tales of disease-desolated worlds. While fiction may cultivate our expectations about the probable paths of the pandemic, it also invites us to participate in the creative process of imagining alternative futures. This essay examines how two recent novels, Ling Ma&#039;s Severance (2018) and Karen Thomson Walker&#039;s The Dreamers (2019), offer feminist refigurations of the genre Priscilla Wald has termed &quot;the outbreak narrative.&quot; Shifting emphasis from the epidemiological quest plot that has tended to dominate this genre, both novels focus on everyday cultures and ethics of care, illustrating how patriarchal systems produce and perpetuate conditions of vulnerability. In particular, pregnancy plots in both novels work to interrogate cultures of paternalism, raising key ethical questions about limitations and violations of the bodily autonomy. Illuminating, in spectacular and speculative fashion, how conditions of inequality and precarity are radically revealed and intensified by a public health crisis, novels like Severance and The Dreamers are essential tools for teaching about-and living through-the crisis of our pandemic present.	2021		Perspect Biol Med	64	1	119-135		10.1353/pbm.2021.0009	1701	#8254	Waples 2021
What triggers online help-seeking retransmission during the COVID-19 period? Empirical evidence from Chinese social media	Luo, Chen; Li, Yuru; Chen, Anfan; Tang, Yulong	The past nine months witnessed COVID-19&#039;s fast-spreading at the global level. Limited by medical resources shortage and uneven facilities distribution, online help-seeking becomes an essential approach to cope with public health emergencies for many ordinaries. This study explores the driving forces behind the retransmission of online help-seeking posts. We built an analytical framework that emphasized content characteristics, including information completeness, proximity, support seeking type, disease severity, and emotion of help-seeking messages. A quantitative content analysis was conducted with a probability sample consisting of 727 posts. The results illustrate the importance of individual information completeness, high proximity, instrumental support seeking. This study also demonstrates slight inconformity with the severity principle but stresses the power of anger in help-seeking messages dissemination. As one of the first online help-seeking diffusion analyses in the COVID-19 period, our research provides a reference for constructing compelling and effective help-seeking posts during a particular period. It also reveals further possibilities for harnessing social media&#039;s power to promote reciprocal and cooperative actions as a response to this deepening global concern.	2020		PLoS One	15	11	e0241465-e0241465		10.1371/journal.pone.0241465	3353	#8255	Luo 2020
What we know so far: COVID-19 current clinical knowledge and research	Lake, M. A.	In December 2019, health authorities in Wuhan, China, identifi ed a cluster of pneumonia cases of unknown aetiology linked to the city's South China Seafood Market. Subsequent investigations revealed a novel coronavirus, SARS-CoV-2, as the causative agent now at the heart of a major outbreak. The rising case numbers have been accompanied by unprecedented public health action, including the wholesale isolation of Wuhan. Alongside this has been a robust scientifi c response, including early publication of the pathogen genome, and rapid development of highly specifi c diagnostics. This article will review the new knowledge of SARS-CoV-2 COVID-19 acute respiratory disease, and summarise its clinical features.	2020		Clinical Medicine, Journal of the Royal College of Physicians of London	20	2	124-127		10.7861/clinmed.2019-coron	8856	#8256	Lake 2020
What&#039;s next for COVID-19 apps? Governance and oversight	Blasimme, Alessandro; Vayena, Effy		2020		Science	370	6518	760-762		10.1126/science.abd9006	2710	#8257	Blasimme 2020
WhatsApp in India During the COVID-19 Pandemic	Yale, N. U. S. College	Digital misinformation has been flagged as a major risk of the 21st century, with an estimated cost of $78 billion to the global economy each year. Given this scope, we propose to characterize how misinformation is spread via messenger platforms (e.g. WhatsApp). Specifically, we seek to: 1. Identify metrics of potential misinformation (Aim 1). This is based on the hypothesis that although message contents are highly private, proxy markers can be used to identify potential misinformation. 2. Understand the base-rate by which misinformation is shared via messaging applications (Aim 2). This is founded on the hypothesis that misinformation is endemic on messaging platforms, and thus needs to be documented. 3. Identify \"super spreaders\" responsible for sending and receiving a large volume of misinformation (Aim 3). Here, we hypothesise that a small group of super spreaders are responsible for the bulk of misinformation-sharing on messaging applications. The thrust of this work aligns with both government priorities and the grant\'s thematic areas, providing actionable findings that are timely amidst a worldwide surge of misinformation.	2021		clinicaltrials.gov						7635	#8258	Yale 2021
When Accurate Information Harms People: Information on COVID-19 Infection Clusters in Japan	Kamada, H.	The COVID-19 pandemic has triggered the generation of a large amount of information not just directly about the virus but also about its various societal impacts. This paper describes the atmosphere that the pandemic has created in the Japanese society and examines the information spread about infection clusters. Besides misinformation and disinformation, the paper highlights another problem in information dissemination during this pandemic. Regardless of the legitimate intention of reporting this type of information, people reacted by blaming or discriminating against those who were associated with clusters. The information on infection clusters has brought to the surface the privacy issues and has brought attention to emerging issues that concern information and media literacy. Understanding how people interact with information in a particular social or cultural setting, not just from an objective but also from an emotional perspective, becomes more important for enhancing people&#039;s information literacy.	2021		Cosmopolitan Civil Societies-an Interdisciplinary Journal	13	2	60-72		10.5130/ccs.v13.i2.7544	258	#8259	Kamada 2021
Characteristics and Effects of Microbial Aerosols in Health Care Settings	å€ªæ™“å¹³; é‚¢çŽ‰æ–Œ; ç´¢ç»§æ±Ÿ; å§šå®_x008f_æ­¦; åˆ˜è¿_x0090_å–œ	Transmission patterns of infectious pathogens in healthcare settings include contact transmission, drop-let transmission and airborne transmission. A large number of studies indicated that the droplet transmission and contact transmission were the major transmission patterns of Corona Virus Disease 2019 (COVID-19). Recently, the routes of transmission regarding â€˜aerosol transmission is possible under the condition of long exposure to high concentrations of aerosols in a relatively closed environmentâ€™ and â€˜because SARS-CoV-2 can be isolated in faeces and urine, attention should be paid to aerosol or contact transmission caused by fecal and urine pollution to the environmentâ€™ were added to the â€˜Diagnosis and Treatment of COVID-19â€™ (Trial Edition 6 and 7) released by National Health Commission. The transmission routes of infectious pathogens in healthcare settings, 3 classification methods of airborne transmission, especially the definition, generation, survival, transmission, function and control of aerosols, were reviewed.åŒ»ç–—æœºæž„ä¸­ä¼ æŸ“æ€§ç—…åŽŸä½“çš„ä¼ æ’­æ–¹å¼_x008f_åŒ…æ‹¬,æŽ¥è§¦ä¼ æ’­ã€_x0081_é£žæ²«ä¼ æ’­å’Œç©ºæ°”ä¼ æ’­ã€‚å¤§é‡_x008f_ç ”ç©¶è¡¨æ˜Ž,2019æ–°åž‹å† çŠ¶ç—…æ¯’ç—…(COVID-19)ä»¥é£žæ²«ä¼ æ’­å’ŒæŽ¥è§¦ä¼ æ’­ä¸ºä¸»ã€‚è¿‘æ—¥,å›½å®¶å_x008d_«ç”Ÿå_x0081_¥åº·å§”å‘˜ä¼šç›¸ç»§å_x008f_‘å¸ƒã€Šæ–°åž‹å† çŠ¶ç—…æ¯’è‚ºç‚Žè¯Šç–—æ–¹æ¡ˆã€‹çš„ç¬¬å…­ç‰ˆå’Œç¬¬ä¸ƒç‰ˆ,æœ‰å…³ä¼ æ’­é€”å¾„åˆ†åˆ«æ–°å¢žâ€œåœ¨ç›¸å¯¹å°_x0081_é—­çš„çŽ¯å¢ƒä¸­é•¿æœŸæš´éœ²äºŽé«˜æµ“åº¦æ°”æº¶èƒ¶æƒ…å†µä¸‹å­˜åœ¨ç»_x008f_æ°”æº¶èƒ¶ä¼ æ’­çš„å_x008f_¯èƒ½ã€‚â€_x009d_ä»¥å_x008f_Šâ€œç”±äºŽåœ¨ç²ªä¾¿å_x008f_Šå°¿ä¸­å_x008f_¯åˆ†ç¦»åˆ°æ–°åž‹å† çŠ¶ç—…æ¯’,åº”æ³¨æ„_x008f_ç²ªä¾¿å_x008f_Šå°¿å¯¹çŽ¯å¢ƒæ±¡æŸ“é€ æˆ_x0090_æ°”æº¶èƒ¶æˆ–æŽ¥è§¦ä¼ æ’­â€_x009d_ã€‚ä¸ºæ­¤,æœ¬æ–‡å°±åŒ»ç–—æœºæž„ä¼ æŸ“æ€§ç—…åŽŸä½“ä¼ æ’­é€”å¾„,ç©ºæ°”ä¼ æ’­çš„3ç§_x008d_åˆ†ç±»æ–¹æ³•,ç‰¹åˆ«æ˜¯æ°”æº¶èƒ¶çš„å®šä¹‰ã€_x0081_äº§ç”Ÿã€_x0081_ç”Ÿå­˜ã€_x0081_ä¼ æ’­ã€_x0081_ä½œç”¨ä»¥å_x008f_ŠæŽ§åˆ¶ç­‰æ–¹é_x009d_¢è¿›è¡Œæ–‡çŒ®ç»¼è¿°ã€‚	2020		ä¸­å_x008d_ŽåŒ»é™¢æ„ŸæŸ“å­¦æ_x009d_‚å¿—						4618	#826	å€ªæ™“å¹³ 2020
When expressions of faith in the Philippines becomes a potential COVID-19 'superspreader'	Canete, J. J. O.	The Filipino people are known for their strong religious faith. Even in the midst of the most trying moments of their collective history their faith remains steadfast. The isolation brought by the COVID-19 pandemic did not stop the Filipino Catholic faithful from expressing their faith but made it stronger. Allowed by the government to attend Church celebrations, the Filipino Catholic devotee flocked in the Quiapo Church just to attend the feast of the Black Nazarene and had a chance to hold its image with a firm conviction that the grace of God could protect them from the pandemic. However, the local medical experts called their devotion, in this time of crisis, as a 'superspreader', a sign not of hope but of despair.	2021		J Public Health (Oxf)	43	2	e366-e367	33730166	10.1093/pubmed/fdab082	6420	#8260	Canete 2021
When health professionals look death in the eye: the mental health of professionals who deal daily with the 2019 coronavirus outbreak	Neto, Modesto Leite Rolim; Almeida, Hiure Gomes; Esmeraldo, Joana D.; arc; Nobre, Camila Bezerra; Pinheiro, Woneska Rodrigues; de Oliveira, CÃ­cera Rejane Tavares; Sousa, Itamara da Costa; Lima, OnÃ©lia Maria Moreira Leite; Lima, NÃ¡dia Nara Rolim; Moreira, Marcial Moreno; Lima, Carlos Kennedy Tavares; JÃºnior, Jucier GonÃ§alves; da Silva, ClaÃºdio Gleideston Lima	BACKGROUND: The fact that COVID-19 is transmissible from human to human and associated with high morbidity and potentially fatality can intensify the perception of personal danger. In addition, the foreseeable shortage of supplies and an increasing flow of suspected and real cases of COVID-19 contribute to the pressures and concerns of health professionals. METHOD: The studies were identified in well-known international journals found in two electronic databases: Scopus and Embase. The data were cross-checked with information from the main international newspapers. RESULTS: Work-related stress is a potential cause of concern for health professionals. It has been associated with anxiety including multiple clinical activities, depression in the face of the coexistence of countless deaths, long work shifts with the most diverse unknowns and demands in the treatment with patients with COVID-19. Therefore, it is an important indicator of psychic exhaustion. CONCLUSIONS: As coronavirus cases increase and deaths surge in Italy, new figures show an &quot;enormous&quot; level of contagion among the country&#039;s medical personnel. At least 2,629 health workers have been infected with coronavirus since the outbreak onset in February, representing 8.3% of total cases. The percentage of infected health workers has almost doubled the number registered in China throughout the epidemic. Intensive care unit physicians are on their stress limit, especially when dealing with older patients and with death prospects. Doctors, not a relative, are inevitably the last people a dying COVID-19 patient will see.	2020		Psychiatry Res	288		112972-112972		10.1016/j.psychres.2020.112972	5826	#8261	Neto 2020
When infections don't reflect infectiousness: interpreting contact investigation data with care	Kendall, E. A.		2020		Clin Infect Dis				32770232	10.1093/cid/ciaa1144	7106	#8262	Kendall 2020
When is it safe to ease lockdowns?	Hamzelou, Jessica	Contact tracing and a low number of new cases are crucial before lifting coronavirus restrictions, reports Jessica Hamzelou.	2020		New Sci	246	3283	2022-08-08		10.1016/S0262-4079(20)30947-7	5253	#8263	Hamzelou 2020
When is SARS-CoV-2 in your shopping list?	Hernandez-Mejia, G.; Hernandez-Vargas, E. A.	The pandemic of coronavirus disease 2019 (COVID-19) has caused several million confirmed cases worldwide. The necessity of keeping open and accessible public commercial establishments such as supermarkets or pharmacies increases during the pandemic provided that distancing rules and crowd control are satisfied. Herein, using agent-based models, we explore the potential spread of the novel SARS-CoV-2 considering the case of a small size supermarket. For diverse distancing rules and number of simultaneous users (customers), we question flexible and limited movement policies, guiding the flow and interactions of users in place. Results indicate that a guided, limited in movement and well-organized policy combined with a distance rule of at least 1 m and a small number of users may aid in the mitigation of potential new contagions in more than 90% compared to the usual policy of flexible movement with more users which may reach up to 64% of mitigation of potential new infections under the same distancing conditions. This study may guide novel strategies for the mitigation of the current COVID-19 pandemic, at any stage, and prevention of future outbreaks of SARS-CoV-2 or related viruses.	2020		Mathematical Biosciences	328				10.1016/j.mbs.2020.108434	9380	#8264	Hernandez-Mejia 2020
When life hands you lemons, make lemonade: Adapting undergraduate clinical medical education to COVID-19 pandemic	Mingyue, Li; Xinyi, Li; Rajeswari, Kathirvel	Manuscript title:Adapting medical education to COVID-19 pandemic: Singaporeâ€™s experienceAuthors:Dr Li Xinyi, MRCOG, Senior Resident, Department of Obstetrics and Gynaecology, KK Womenâ€™s and Childrenâ€™s Hospital, SingaporeDr Li Mingyue, MBBS, Resident, Department of Obstetrics and Gynaecology, KK Womensâ€™s and Childrenâ€™s Hospital, SingaporeDr Rajeswari Kathirvel, FRCOG, Consultant, Department of Obstetrics and Gynaecology, KK Womenâ€™s and Childrenâ€™s Hospital, Singapore. Adjunct Assistant Professor, Lee Kong Chian School of Medicine and National University of Singapore, SingaporeCorresponding author:Dr Li Mingyue, MB.BS, Resident, Department of Obstetrics and Gynaecology, KK Womenâ€™s and Childrenâ€™s Hospital, SingaporeEmail: mingyue.li@mohh.com.sgTelephone: +65 81385685Ever since the first case of COVID-19 was reported in Singapore on 23 January 2020, the number of cases have increased dramatically. In view of the unpredictable nature of this unknown virus and having learnt valuable lessons from the SARS epidemic in 2003, Singapore authorities took the decision to raise the nationâ€™s Disease Outbreak Response System Condition (DORSCON) 1 level from yellow to orange on 7 February 2020. This indicates that COVID-19 is considered a severe disease which spreads easily from person to person, but has not spread widely in Singapore, and is presently being contained. As of 13 March 2020, there was a total of 187 confirmed cases, with 91 active cases.2 To ensure the timely containment of the disease and prevent uncontrolled spread within the community and amongst healthcare workers, strict measures have been taken to manage the flow of visitors entering any healthcare institution and also to restrict the movement of staff and patients between various healthcare institutions unless in extenuating circumstances. All non-essential meetings have been cancelled or moved online to further reduce risks.Unsurprisingly, clinical postings for the medical students have also been suspended, much to the distress of the Lee Kong Chian School of Medicine (LKC) Year 4 students, who were about to start their clinical posting in Obstetrics and Gynaecology (OBGYN) on 10thFebruary 2020 at KK Womenâ€™s and Childrenâ€™s Hospital (KKH), Singapore. Fortunately, this distress was temporary as the curriculum planning committee promptly got together to find an alternative way of proceeding with the clinical posting without any direct patient contact whilst ensuring that all the learning objectives and the formative assessment criteria are met.The traditional LKC OBGYN curriculum included core sessions that covered the theoretical part of the learning outcomes in an interactive manner. The students were then rotated through the outpatient/inpatient areas, labour ward (LW) and operating theatres (OT). They were expected to complete a list of workplace based assessments including case logs; partograms; direct observation of procedure skills (DOPS) evaluation for speculum examination and Mini-Clinical Evaluation Exercise (Mini-CEX). They were also expected to have observed at least one normal vaginal delivery and a few surgical procedures during their postings.We explain here how we managed to achieve these learning objectives without the studentsâ€™ actual presence in KKH.An online virtual classroom (GoogleÂ©) was created with all the students, administrators and the clinical leads to disseminate the schedules, clinical case scenarios and assignments. In order to ensure effective = and timely communication, a chat group consisting of the curriculum planning committee and LKC student representatives was set up. Detailed briefing was sent out to the tutors to inform them of the changes in curriculum delivery format.Core sessions: These were conducted through the web-based video conferencing tool (ZOOMÂ©) that has the advantage of screen sharing and interaction between the tutors and students.â€œClerking the expert patientâ€_x009d_: Various clinical scenarios were posted on the virtual classroom on a regular basis. Standardised patient (SP) script fo these scenarios were sent to the tutors. This allowed the medical students to elicit history from the clinician SPs following which case-based discussions were conducted through ZOOMÂ©. This simulated patient encounter gave students the chance to practice targeted history taking, formulation of differentials and management plans and allowed an opportunity to complete their Mini-CEX evaluations.Virtual OT posting: Live surgery was streamed online through ZOOMÂ© with patientâ€™s consent along with voiceover by clinicians to allow the students to get a close-up view of the ongoing surgeries and enabling them to observe the required procedures.Virtual LW posting: Live video streaming of the LW showed the ward set-up to the students. The learning objectives for the LW posting were met through clinical scenarios discussion via ZOOMÂ© and clinicians used videos to demonstrate various modes of delivery.The DOPS requirement was achieved by the students demonstrating their examination technique on mannequins at LKC premises with the tutors assessing this from KKH through ZOOMÂ©.Formative assessments of clinical knowledge was done through weekly single best answer assignments. These were published and completed online through the Google classroom platform.Having successfully completed our first online OBGYN posting in the current COVID-19 environment, we have gathered feedback from our students to look at areas for improvement that could be applied to the next batch of medical students who will be embarking on their posting shortly. As much as we all agree that clinical postings and direct patient interaction could never be underestimated or replaced, in unique circumstances like this, we need to look into alternative methods like those described above to replace the traditional clinical teaching.Novel portions of this curriculum such as the virtual OT experience has been very well received and the students have requested for it to be incorporated into the regular curriculum even after the clinical postings have resumed. This experience has allowed us to build a blueprint for medical education locally which can be applied to any extraordinary circumstances that requires suspension of clinical postings, like this COVID-19 pandemic. In addition, given the global spread of COVID-19, it is expected that medical schools worldwide will have to start suspending clinical postings as part of infection control measures. By publishing our teamâ€™s experience, we hope that educationists worldwide will be able to smoothly transit their clinical curriculum to online learning using ours as a reference.There is no doubt that since the arrival of COVID-19 in Singapore and internationally, life as we know it has been thrown into disarray in some form or another. It is heartening to see the international healthcare community rallying together as we react rapidly on the frontline to institute precautionary measures, publish travel advisories, invent diagnostic kits and develop vaccines and treatment. However, we must not forget that in times of pandemics, other aspects of life must go on. This includes the need for medical education to continue so that we can train our next generation of doctors well to equip them with the knowledge, skills and tenacity to deal with the next abominable pathogen which is lurking in the dark and waiting to strike. COVID-19 is not the first virus that has reached epidemic proportions and will not be the last3. What matters is as educationists, we have to balance the challenges of continuing medical education4 and strive to restore a certain degree of normalcy in our studentsâ€™ postings by harnessing technology widely used in social and business platforms to aid in their learning. In this way, learning can be maximised without compromising on student or patient safety.As Mr Bill Gates expressed in his opening statement in â€œResponding to COVID-19- A Once-in-a-century pandemic?â€_x009d_ published in the New England Journal of Medicine5, medical educationists share the â€œsame responsibilities of solving the immediate problem nd keeping it from happening againâ€_x009d_, albeit in a slightly different perspective. This pandemic has revealed the vulnerability of our clinical curriculum and the downstream impact it could potentially have on our medical students and healthcare community. It is imperative that educationists adapt quickly to provide alternatives to clinical postings and learn from these experiences to ensure that the next time something of comparable scale hits us, we will be equipped with a functional Plan B.ReferencesWhat do the different DORSCON levels mean. A Singapore Government Agency Website, 6 Feb 2020.Â https://www.gov.sg/article/what-do-the-different-dorscon-levels-meanCoronavirus disease 2019: Cases in Singapore. A Singapore Government Agency Website, 13 March 2020.Â https://www.gov.sg/article/covid-19-cases-in-singaporeMadhav N, Oppenheim B, Gallivan M, et al. Pandemics: Risks, Impacts, and Mitigation. In: Jamison DT, Gelband H, Horton S, et al., editors. Disease Control Priorities: Improving Health and Reducing Poverty. 3rd edition. Washington (DC): The International Bank for Reconstruction and Development / The World Bank; 2017 Nov 27. Chapter 17.Â Available from: https://www.ncbi.nlm.nih.gov/books/NBK525302/Â doi: 10.1596/978-1-4648-0527-1/pt5.ch17Lim EC, Oh VM, Koh DR,Â et al. The challenges of â€œcontinuing medical educationâ€_x009d_ in a pandemic era. Ann Acad Med Singapore. 2009 Aug;38(8):724-6Gates B. Responding to COVID-19- A Once-in-a-Century pandemic?Â N Engl J Med.Â 2020 Feb 28. doi: 10.1056/NEJMp2003762	2020							10.22541/AU.158465444.45765278	7802	#8265	Mingyue 2020
When preserving life becomes imperative, quality of life is eclipsed! COVID-19 outbreak impacting patients with pelvic floor disorders undergoing pelvic floor rehabilitation	Brusciano, L.; Gualtieri, G.; Gambardella, C.; Tolone, S.; Lucido, F. S.; Del Genio, G.; Pellino, G.; Docimo, L.		2020		Br J Surg	107	8	e242-e242		10.1002/bjs.11675	5380	#8266	Brusciano 2020
When science goes viral: The research response during three months of the COVID-19 outbreak	Nowakowska, Joanna; Sobocinska, Joanna; Lewicki, Mateusz; Lemanska, Zaneta; Rzymski, Piotr	Here we present the results of a bibliometric survey of peer-reviewed and pre-print papers published in the English language on issues related to COVID-19 within the first three months since a cluster of a severe acute respiratory disease of unknown etiology was officially confirmed by the Chinese Center for Disease Control and Prevention on 31 December 2019. A systematic search using PubMed/Medline and Scopus databases and preprint servers was performed. The articles were classified according to their type, subject and country of origin. Up to 31 March 2020, a total of 2062 papers published in 578 peer-reviewed journals and 1425 preprints posted mostly on medRxiv (55.4 %), were identified. The mean number of published journal papers and preprints per day in the considered period was 27 and 12, respectively, and reached a maximum of 51 and 46 per day in March, respectively. The identified articles, journal papers and preprints, mostly covered the epidemiology of COVID-19 (35.7 %), clinical aspects of infection (21.0 %), preventative measures (12.8 %), treatment options (12.5 %), diagnostics (12.2 %), mathematical modeling of disease transmission and mitigation (9.6 %), and molecular biology and pathogenesis of SARS-CoV-2 (8.7 %). The majority of the journal papers were commentaries (38.5 %), reviews (33.6 %) and original research (21.3 %), while preprints predominantly presented original results (89.8 %). Chinese scientists contributed the highest share of original research and were responsible for 32.9 % journal papers and 43.9 % preprints published in the considered period. A high number of contributions was also seen from the United States, the United Kingdom, and Italy. The benefits and potential risks of such a massive publication output are discussed. The scientific response seen during the first 3 months of the COVID-19 outbreak is a demonstration of the capabilities of modern science to react rapidly to emerging global health threats by providing and discussing the essential information for understanding the etiological factor, its spread, preventative measures, and mitigation strategies.	2020		Biomed Pharmacother	129		110451-110451		10.1016/j.biopha.2020.110451	4826	#8267	Nowakowska 2020
When should asymptomatic persons be tested for covid-19?	Schuetz, A. N.; Hemarajata, P.; Mehta, N.; Campbell, S.; Mitchell, S.; Palavecino, E.; Butler-Wu, S.; Miller, M. B.	On 24 August 2020, the Centers for Disease Control and Prevention (CDC) updated its website to highlight that asymptomatic individuals, even those with exposure to a COVID-19-positive contact, do not necessarily need to be tested unless they have medical conditions associated with increased risk of severe illness from COVID-19. The CDC subsequently updated its guidance on 19 September 2020 to support testing of asymptomatic persons, including close contacts of persons with documented SARSCoV- 2 infection. In this editorial, the American Society for Microbiology Clinical and Public Health Microbiology Committee's Subcommittee on Laboratory Practices comments on testing of asymptomatic individuals relative to current medical knowledge of the virus and mitigation measures. Specific points are provided concerning such testing when undertaking contact tracing and routine surveillance. Limitations to consider when testing asymptomatic persons are covered, including the need to prioritize testing of contacts of positive COVID-19 cases. We urge the CDC to consult with primary stakeholders of COVID-19 testing when making such impactful changes in testing guidance.	2021		Journal of Clinical Microbiology	59	1			10.1128/JCM.02563-20	8990	#8268	Schuetz 2021
When silence goes viral, Africa sneezes! A perspective on Africa&#039;s subdued research response to COVID-19 and a call for local scientific evidence	Gwenzi, Willis; Rzymski, Piotr	By mid-September 2020, over 1.33 million confirmed COVID-19 cases and 32 thousand deaths had been reported in Africa. Global research on COVID-19 went &#039;viral&#039; with a record 3487 research contributions comprising of 2062 journal papers and 1425 preprints published within the first three months following the outbreak of COVID-19. Surprisingly, the silence of the African research community has been unprecedented - contributing a paltry 0.6% (22 contributions), a figure nearly matched by Colombia (18 publications). Until now, a comprehensive perspective on the reasons for this subdued research response, and COVID-19 themes critical to Africa has been missing. We posit that while a milieu of factors accounts for this silence, unprecedented research opportunities exist to support COVID-19 decision and policy formulation in Africa. The subdued response reflects weak research systems, characterized by deep-rooted challenges, including severe lack of research expertise, funding, and infrastructure, coupled with poor working conditions. Hence, Africa&#039;s contribution to research on infectious diseases, including COVID-19, remains weak. Perceptions and attitudes among researchers and policy-makers on COVID-19, and the role of science in decision and policy-making also exist. Moreover, COVID-19 and earlier severe acute respiratory syndromes are considered as &#039;imported diseases&#039; originating from outside Africa. Thus, notions may exist that the control methods will come from outside Africa through &#039;technology-transfer&#039; or &#039;capacity-building&#039;. Yet local COVID-19 research is needed to address knowledge gaps, including; (1) potential novel transmission of SARS-CoV-2, (2) adaption of generic COVID-19 control measures to suit African settings, (3) occurrence and persistence of SARS-CoV-2 in solid waste, wastewaters, on-site sanitation systems, and drinking water, and (4) the &#039;human factor&#039; including the role of gender, perceptions, myths, attitudes, and religious beliefs in the transmission and control of COVID-19. Therefore, there is a need to: (1) strengthen local research capacity and evaluation systems, (2) consider biosafety and ethical issues, (3) initiate cross-disciplinary research and global collaboration on COVID-19, and (4) integrate science communication in COVID-19 programs.	2021		Environ Res	194		110637-110637		10.1016/j.envres.2020.110637	2822	#8269	Gwenzi 2021
When Studying Cannot Help: A Medical Student&#039;s COVID-19 Experience	Dickerson, Collin		2021		Am J Public Health	111	3	382-383		10.2105/AJPH.2020.306103	2134	#8270	Dickerson 2021
Where Did All the Sport Go? Negative Impact of COVID-19 Lockdown on Life-Spheres and Mental Health of Spanish Young Athletes	Pons, J.; Ramis, Y.; Alcaraz, S.; Jordana, A.; Borrueco, M.; Torregrossa, M.	During the 2020, the pandemic caused by the massive spread of the SARS-CoV-2 coronavirus (COVID-19) resulted in a global crisis. In Spain, the COVID-19 pandemic caused a lockdown for almost 100 days and forced the sudden stop of sport practices and competitions. This interruption had a negative impact on high-level athletes&#039; mental health. However, its impact on young athletes, who are intrinsically developing a high-demanding dual career, remains unclear. Therefore, this study aimed at (1) describing and characterizing the general impact that COVID-19 lockdown had on Spanish young athletes&#039; life-spheres and mental health, and (2) identifying different profiles of athletes regarding life-conditions and sport-related variables. A sample of 544 young athletes (M = 15.9;SD = 1.51) participated in this study. Measures included life-conditions and sport-related information along with the Holistic Monitoring Questionnaire (HMQ) and the General Health Questionnaire (GHQ-12). After the screening and description of the data, profiles were defined using a two-level cluster analysis using HMQ and GHQ-12 subscales. We explored differences in demographic and sports information between profiles using MANOVA and subsequent ANOVA. Results suggest a general negative impact of COVID-19 on young athletes&#039; life-spheres and mental health, but with three different clusters regarding the degree of such impact. Cluster 1 grouped the 54.78% of the sample and exhibited a low negative impact of COVID-19 lockdown on life-spheres and few mental health issues. Cluster 2 grouped a 29.96% of the participants who reported a medium negative impact on life-spheres and moderate mental health issues. Cluster 3 represented 15.26% of the sample including participants who showed a high negative impact of the COVID-19 lockdown with high mental health issues. The paradigmatic participant in this third group would be a female student-athlete from a medium or low socioeconomic status with high academic demands and poor or inexistent training conditions during lockdown. Current findings emphasize the need to pay attention to young athletes&#039; mental health and suggest possible influencing contextual variables. We suggest some applied recommendations aimed at helping clubs and sports institutions to mitigate the negative effects of such difficult circumstances on athletes&#039; mental health.	2020		Frontiers in Psychology	11		611872-611872		10.3389/fpsyg.2020.611872	2731	#8271	Pons 2020
Which Adults Presenting for Severe Acute Respiratory Syndrome Coronavirus 2 Testing Are Most Likely to Produce a Positive Swab Result?: A Population-Based Cohort of 15,132 Adults From Alberta, Canada	McAlister, F. A.; Whitten, T. A.; King, J. A.; Bakal, J. A.		2021		Chest	159	5	1803-1806		10.1016/j.chest.2020.11.043	9735	#8272	McAlister 2021
Who does or does not use the &#039;Corona-Warn-App&#039; and why?	Horstmann, Kai T.; Buecker, Susanne; Krasko, Julia; Kritzler, Sarah; Terwiel, Sophia	To slow the spread of SARS-CoV-2, the German government released the &#039;Corona-Warn-App&#039;, a smartphone application that warns users if they have come into contact with other users tested positive for SARS-CoV-2. Since using the &#039;Corona-Warn-App&#039; is health-relevant behavior, it is essential to understand who is (and who is not) using it and why. In NÂ =Â 1972 German adults, we found that non-users were on average older, female, healthier, in training and had low general trust in others. The most frequently named reasons by non-users were privacy concerns, doubts about the effectiveness of the app and lack of technical equipment.	2021		Eur J Public Health	31	1	49-51		10.1093/eurpub/ckaa239	22	#8273	Horstmann 2021
Who eats wild meat? Profiling consumers in Ho Chi Minh City, Vietnam	Olmedo, AlegrÃ­a VerÃ­ssimo Diogo Challender Daniel W. S.; Huong Thi Thu, Dao Milnerâ€_x0090_Gulland E. J.	Overexploitation for consumption of meat from wild animals in urban centres currently threatens numerous species across the globe. Indiscriminate offtake to satisfy demand for wild meat affects a range of wildlife of conservation concern in Vietnam. It is essential to understand the consumption of wild meat in Vietnam in order to ensure it is not detrimental to wild species.We apply the principles of target audience segmentation to a sample of 384 respondents who had consumed wild meat in the previous year in Ho Chi Minh City, Vietnam. We carried out a cluster analysis to divide wild meat consumers into subgroups considering demographic, behavioural and psychographic variables.We found three consumer groups: Classic Consumers (older, less educated), Upâ€_x0090_andâ€_x0090_coming Professionals (younger, wealthier, more educated) and Students. Compared to Students, Classic Consumers and Upâ€_x0090_andâ€_x0090_coming Professionals were significantly more likely to have paid for their meal at wild meat restaurants and to have ordered a combination of wild meat and other types of food rather than other types of food only.Classic Consumers match previous characterisations of wild meat consumers, but the other two groups should also be considered in demand reduction campaigns. As Students appear to have limited influence on restaurant/food choices in certain social contexts and less propensity to eat wild meat, Upâ€_x0090_andâ€_x0090_coming Professionals may be an important target group.A wide variety of species are consumed in wild meat restaurants. Some, such as pangolins, are of conservation concern and were consumed by 5% of our respondents. This is potentially an unsustainable level of consumption.Our study showcases an audience segmentation approach to understanding wildlife consumers and provides insights for behavioural interventions and further research to curtail demand for wild meat in Ho Chi Minh City, Vietnam where it is of conservation concern.A free Plain Language Summary can be found within the Supporting Information of this article.	2021		People and Nature	3	3	700-710		10.1002/pan3.10208	898	#8274	Olmedo 2021
Who Gets the Last Bed? A Discrete-Choice Experiment Examining General Population Preferences for Intensive Care Bed Prioritization in a Pandemic	Street, A. E.; Street, D. J.; Flynn, G. M.	OBJECTIVE: To explore the key patient attributes important to members of the Australian general population when prioritizing patients for the final intensive care unit (ICU) bed in a pandemic over-capacity scenario. METHODS: A discrete-choice experiment administered online asked respondents (N = 306) to imagine the COVID-19 caseload had surged and that they were lay members of a panel tasked to allocate the final ICU bed. They had to decide which patient was more deserving for each of 14 patient pairs. Patients were characterized by 5 attributes: age, occupation, caregiver status, health prior to being infected, and prognosis. Respondents were randomly allocated to one of 7 sets of 14 pairs. Multinomial, mixed logit, and latent class models were used to model the observed choice behavior. RESULTS: A latent class model with 3 classes was found to be the most informative. Two classes valued active decision making and were slightly more likely to choose patients with caregiving responsibilities over those without. One of these classes valued prognosis most strongly, with a decreasing probability of bed allocation for those 65 y and older. The other valued both prognosis and age highly, with decreasing probability of bed allocation for those 45 y and older and a slight preference in favor of frontline health care workers. The third class preferred more random decision-making strategies. CONCLUSIONS: For two-thirds of those sampled, prognosis, age, and caregiving responsibilities were the important features when making allocation decisions, although the emphasis varies. The remainder appeared to choose randomly.	2021		Med Decis Making	41	4	408-418	33660540	10.1177/0272989x21996615	6571	#8275	Street 2021
WHO International Health Regulations Emergency Committee for the COVID-19 outbreak	Jee, Youngmee	To discuss whether the coronavirus disease 2019 (COVID-19) outbreak constitutes a Public Health Emergency of International Concern (PHEIC), World Health Organization (WHO) organized the 15-member International Health Regulations Emergency Committee (EC). On January 22-23 and January 30, 2020, EC convened and discussed whether the situation in China and other countries would constitute PHEIC and issued recommendations for WHO, China and the international community. Based on the recommendations of EC, WHO declared the COVID-19 outbreak a PHEIC. One of the purposes of the declaration of PHEIC was to alarm countries with weak public health infrastructures to prepare promptly for emerging infectious diseases (EID) and provide WHO with a framework for proactively supporting those countries. On February 3, 2020, WHO proposed the 2019 COVID-19 Strategic Preparedness and Response Plan, which includes accelerating research and development (R&amp;D) processes as one of three major strategies. On February 11-12, 2020, WHO held the Global Research and Innovation Forum: Towards a Research Roadmap for COVID-19. The fact that a COVID-19 R&amp;D forum was the first meeting convened after the PHEIC declaration testifies to the importance of R&amp;D in response to EID. Korea has demonstrated a remarkable capacity in its laboratory response by conducting high-throughput COVID-19 testing and utilizing innovative drive-through samplings. These measures for early detection and screening of cases should be followed by full efforts to produce research-based evidence by thoroughly analyzing epidemiological, clinical and immunological data, which will facilitate the development of vaccines and therapeutics for COVID-19. It is expected that Korea plays a global partner for COVID-19 research by actively participating in immediate and mid/long-term priorities jointly led by WHO and global partners.	2020		Epidemiol Health	42		e2020013-e2020013		10.4178/epih.e2020013	5878	#8276	Jee 2020
Whole genome and phylogenetic analysis of SARS-CoV-2 strains from the index and early patients with COVID-19 in Dubai, United Arab Emirates, 29 January to 18 March 2020	Tom, Loney; Hamda, Khansaheb; Zulfa, Deesi; Rupa, Varghese; Hanan Al, Suwaidi; Abdulmajeed, Alkhajeh; Laila, AlDabal; Mohammed, Uddin; Abiola, Senok; Rifat, Hamoudi; Rabih, Halwani; Qutayba, Hamid; Norbert, Nowotny; Alawi, Alsheikh-Ali	International travel played a significant role in the early global spread of SARS-CoV-2. Understanding transmission patterns from different regions of the world will further inform global dynamics of the pandemic. Using data from Dubai in the United Arab Emirates (UAE), a major international travel hub in the Middle East, we establish SARS-CoV-2 full genome sequences from the index and early COVID-19 patients in the UAE. The genome sequences are analysed in the context of virus introductions, chain of transmissions, and possible links to earlier strains from other regions of the world. Phylogenetic analysis showed multiple spatiotemporal introductions of SARS-CoV-2 into the UAE from Asia, Europe, and the Middle East during the early phase of the pandemic. We also provide evidence for early community-based transmission and catalogue new mutations in SARS-CoV-2 strains in the UAE. Our findings contribute to the understanding of the global transmission network of SARS-CoV-2.	2020								5505	#8277	Tom 2020
Whole genome sequencing and phylogenetic classification of Tunisian SARS-CoV-2 strains from patients of the Military Hospital in Tunis	Handrick, S.; Bestehorn-Willmann, M.; Eckstein, S.; Walter, M. C.; Antwerpen, M. H.; Naija, H.; Stoecker, K.; WÃ¶lfel, R.; Ben Moussa, M.	In the present work, two complete genome sequences of SARS-CoV-2 were obtained from nasal swab samples of Tunisian SARS-CoV-2 PCR-positive patients using nanopore sequencing. The virus genomes of two of the patients examined, a Tunisian soldier returning from a mission in Morocco and a member of another Tunisian family, showed significant differences in analyses of the total genome and single nucleotide polymorphisms (SNPs). Phylogenetic relationships with known SARS-CoV-2 genomes in the African region, some European and Middle Eastern countries and initial epidemiological conclusions indicate that the introduction of SARS-CoV-2 into Tunisia from two independent sources was travel-related.	2020		Virus Genes	56	6	767-771		10.1007/s11262-020-01795-9	9667	#8278	Handrick 2020
Whole-genome sequencing of SARS-CoV-2 in Uganda: implementation of the low-cost ARTIC protocol in resource-limited settings	Mboowa, G.; Mwesigwa, S.; Kateete, D.; Wayengera, M.; Nasinghe, E.; Katagirya, E.; Katabazi, A. F.; Kigozi, E.; Kirimunda, S.; Kamulegeya, R.; Kabahita, J. M.; Luutu, M. N.; Nabisubi, P.; Kanyerezi, S.; Bagaya, B. S.; Joloba, M. L.	Background: In January 2020, a previously unknown coronavirus strain was identified as the cause of a severe acute respiratory syndrome (SARS-CoV-2). The first viral whole-genome was sequenced using high-throughput sequencing from a sample collected in Wuhan, China. Whole-genome sequencing (WGS) is imperative in investigating disease outbreak transmission dynamics and guiding decision-making in public health. Methods: We retrieved archived SARS-CoV-2 samples at the Integrated Biorepository of H3Africa Uganda, Makerere University (IBRH3AU). These samples were collected previously from individuals diagnosed with coronavirus disease 2019 (COVID-19) using real-time reverse transcription quantitative polymerase chain reaction (RT-qPCR). 30 samples with cycle thresholdsÂ (Cts) values <25 were selected for WGS using SARS-CoV-2 ARTIC protocol at Makerere University Molecular Diagnostics Laboratory. Results: 28 out of 30 (93.3%) samples generated analyzable genomic sequence reads. We detected SARS-CoV-2 and lineages A (22/28) and B (6/28) from the samples. We further show phylogenetic relatedness of these isolates alongside other 328 Uganda (lineage A = 222, lineage B = 106) SARS-CoV-2 genomes available in GISAID by April 22, 2021 and submitted by the Uganda Virus Research Institute. Conclusions: Our study demonstrated adoption and optimization of the low-cost ARTIC SARS-CoV-2 WGS protocol in a resource limited laboratory setting. This work has set a foundation to enable rapid expansion of SARS-CoV-2 WGS in Uganda as part of the Presidential Scientific Initiative on Epidemics (PRESIDE) CoV-bank project and IBRH3AU.	2021		F1000Res	10		598	34457243	10.12688/f1000research.53567.1	6435	#8280	Mboowa 2021
Why Communities Should Be the Focus to Reduce Stigma Attached to COVID-19	Bologna, L.; Stamidis, K. V.; Paige, S.; Solomon, R.; Bisrat, F. Core Group Polio Project Washington U. S. A.; et al.	WATERLIT Abstract: Since 1999, the CORE Group Polio Project (CGPP) has developed, refined, and deployed effective strategies to mobilize communities to improve vaccine uptake for polio (and other vaccine-preventable diseases such as measles) and conduct surveillance for infectious disease threats in high-risk, border, and hard-to-reach locations. CORE Group Polio Project teams have been called upon to address the COVID-19 pandemic, and, like with polio, the pandemic response is impacted by stigma in all areas of response, from health education, testing, contact tracing, and even treatment for infected individuals. The CGPP has reached back into its polio experience and is redeploying successful community engagement activities to address stigma as part of the COVID-19 response. Across country programs, community health volunteers communicate risk and behavior change at the household level by integrating health education and promotion activities with a focus on practical measures of COVID-19 prevention. Moreover, leveraging established and trusted partnerships with community networks and community leaders are providing lessons that can be adopted by the global community. The CGPP offers three overarching recommendations to curb stigma: 1) facilitating inclusive community engagement, 2) leveraging existing community networks and 3) cocreating with community leaders	2021		American Journal of Tropical Medicine and Hygiene	104	1	39-44			1408	#8282	Bologna 2021
Why Contact Tracing Efforts Have Failed to Curb Coronavirus Disease 2019 (COVID-19) Transmission in Much of the United States	Clark, Eva; Chiao, Elizabeth Y.; Amirian, E. Susan	By late April 2020, public discourse in the United States had shifted toward the idea of using more targeted case-based mitigation tactics (eg, contact tracing) to combat coronavirus disease 2019 (COVID-19) transmission while allowing for the safe &quot;reopening&quot; of society, in an effort to reduce the social, economic, and political ramifications associated with stricter approaches. Expanded tracing-testing efforts were touted as a key solution that would allow for a precision approach, thus preventing economies from having to shut down again. However, it is now clear that many regions of the United States were unable to mount robust enough testing-tracing programs to prevent major resurgences of disease. This viewpoint offers a discussion of why testing-tracing efforts failed to sufficiently mitigate COVID-19 across much of the nation, with the hope that such deliberation will help the US public health community better plan for the future.	2021		Clin Infect Dis	72	9	e415-e419		10.1093/cid/ciaa1155	1214	#8283	Clark 2021
Why COVID outbreaks look set to worsen this winter	Mallapaty, Smriti		2020		Nature	586	7831	653-653		10.1038/d41586-020-02972-4	3442	#8284	Mallapaty 2020	EmmaY Yu (2021-09-16 05:52:15)(Screen): written by journalists;
Why crowding matters in the time of COVID-19 pandemic? - a lesson from the carnival effect on the 2017/2018 influenza epidemic in the Netherlands	Chen, Qingui; Toorop, Myrthe M. A.; de Boer, Mark G. J.; Rosendaal, Frits R.; Lijfering, Willem M.	BACKGROUND: To evaluate the association between crowding and transmission of viral respiratory infectious diseases, we investigated the change in transmission patterns of influenza and COVID-19 before and after a mass gathering event (i.e., carnival) in the Netherlands. METHODS: Information on individual hospitalizations related to the 2017/2018 influenza epidemic were accessed from Statistics Netherlands. The influenza cases were stratified between non-carnival and carnival regions. Distributions of influenza cases were plotted with time and compared between regions. A similar investigation in the early outbreak of COVID-19 was also conducted using open data from the Dutch National Institute for Public Health and the Environment. RESULTS: Baseline characteristics between non-carnival and carnival regions were broadly similar. There were 13,836 influenza-related hospitalizations in the 2017/2018 influenza epidemic, and carnival fell about 1 week before the peak of these hospitalizations. The distributions of new influenza-related hospitalizations per 100,000 inhabitants with time between regions followed the same pattern with a surge of new cases in the carnival region about 1 week after carnival, which did not occur in the non-carnival region. The increase of new cases for COVID-19 in the carnival region exceeded that in the non-carnival region about 1 week after the first case was reported, but these results warrant caution as for COVID-19 there were no cases reported before the carnival and social measures were introduced shortly after carnival. CONCLUSION: In this study, a mass gathering event (carnival) was associated with aggravating the spread of viral respiratory infectious diseases.	2020		BMC Public Health	20	1	1516-1516		10.1186/s12889-020-09612-6	3692	#8285	Chen 2020
Why did the world&#039;s pandemic warning system fail when COVID hit?	Maxmen, Amy		2021		Nature	589	7843	499-500		10.1038/d41586-021-00162-4	2322	#8286	Maxmen 2021
Why does Japan have so few cases of COVID19?	Iwasaki, A.; Grubaugh, N. D.	There is a lot of interest brewing as to why Japan has such low numbers of confirmed infected cases of the COVID19 disease, caused by the SARS-COV-2 virus (Figure. 1), despite its high population density (over 6,100 persons/sqkm in Tokyo, 2.4 times higher than New York City) and large percentage of high-risk individuals over 65 years of age (about 26%, compared with 15% in the USA). In Singapore and Hong Kong, rapid and strict quarantine rules and contact tracing has helped to "flatten the curve".	2020		EMBO molecular medicine	12	5	e12481		10.15252/EMMM.202012481	7818	#8287	Iwasaki 2020
Why lockdown? Simplified arithmetic tools for decision-makers, health professionals, journalists and the general public to explore containment options for the novel coronavirus	Gerry, Killeen; Samson, Kiware	Half the worlds population is already under lock-down and the remainder will have to follow if the ongoing novel coronavirus 2019 (COVID-19) virus pandemic is to be contained. Faced with such brutally difficult decisions, it is essential that as many people as possible understand (1) why lock-down interventions represent the only realistic way for individual countries to contain their national-level epidemics before they turn into public health catastrophes, (2) why these need to be implemented so early, so aggressively and for such extended periods, and (3) why international co-operation to conditionally re-open trade and travel between countries that have successfully eliminated local transmission represents the only way to contain the pandemic at global level. Here we present simplified arithmetic models of COVID-19 transmission, control and elimination in user-friendly Shiny and Excel formats that allow non-specialists to explore, query, critique and understand the containment decisions facing their country and the world at large. Based on parameter values representative of the United Republic of Tanzania, which is still early enough in its epidemic cycle and response to avert a national catastrophe, national containment and elimination with less than 10 deaths is predicted for highly rigorous lock down within 5 weeks of the first confirmed cases and maintained for 15 weeks. However, elimination may only be sustained if case importation from outside the country is comprehensively contained by isolating for three weeks all incoming travellers, except those from countries certified as COVID-free in the future. Any substantive relaxation of these assumptions, specifically shortening the lock-down period, less rigorous lock-down or imperfect importation containment, may facilitate epidemic re-initiation, resulting in over half a million deaths unless rigorously contained a second time. Removing contact tracing and isolation has minimal impact on successful containment trajectories because high incidence of similar mild symptoms caused by other common pathogens attenuates detection success of COVID-19 testing. Nevertheless, contact tracing is recommended as an invaluable epidemiological surveillance platform for monitoring and characterizing the epidemic, and for understanding the influence of interventions on transmission dynamics.	2020								5769	#8288	Gerry 2020
Why lockdown? Why national unity? Why global solidarity? Simplified arithmetic tools for decision-makers, health professionals, journalists and the general public to explore containment options for the 2019 novel coronavirus	Killeen, Gerry F.; Kiware, Samson S.	As every country in the world struggles with the ongoing COVID-19 pandemic, it is essential that as many people as possible understand the epidemic containment, elimination and exclusion strategies required to tackle it. Simplified arithmetic models of COVID-19 transmission, control and elimination are presented in user-friendly Shiny and Excel formats that allow non-specialists to explore, query, critique and understand the containment decisions facing their country and the world at large. Although the predictive model is broadly applicable, the simulations presented are based on parameter values representative of the United Republic of Tanzania, which is still early enough in its epidemic cycle and response to avert a national catastrophe. The predictions of these models illustrate (1) why ambitious lock-down interventions to crush the curve represent the only realistic way for individual countries to contain their national-level epidemics before they turn into outright catastrophes, (2) why these need to be implemented so early, so stringently and for such extended periods, (3) why high prevalence of other pathogens causing similar symptoms to mild COVID-19 precludes the use of contact tracing as a substitute for lock down interventions to contain and eliminate epidemics, (4) why partial containment strategies intended to merely flatten the curve, by maintaining epidemics at manageably low levels, are grossly unrealistic, and (5) why local elimination may only be sustained after lock down ends if imported cases are comprehensively excluded, so international co-operation to conditionally re-open trade and travel between countries certified as free of COVID-19 represents the best strategy for motivating progress towards pandemic eradication at global level. The three sequential goals that every country needs to emphatically embrace are contain, eliminate and exclude. As recently emphasized by the World Health Organization, success will require widespread genuine national unity and unprecedented global solidarity.	2020		Infect Dis Model	5		442-458		10.1016/j.idm.2020.06.006	4719	#8289	Killeen 2020
Characteristics and outcome of patients with COVID-19 complicated by Takotsubo cardiomyopathy: case series with literature review	Hegde, Shruti; Khan, Rizwan; Zordok, Magdi; Maysky, Michael	BACKGROUND: Cardiac involvement with COVID-19 is increasingly being recognised. Clinical characteristics and outcomes of patients with COVID-19 complicated by secondary Takotsubo cardiomyopathy (TC) is poorly understood. METHODS: This retrospective case series was conducted between March and April 2020 at four hospitals of Steward Health Care Network of Massachusetts, USA. Seven patients out of 169 who had echocardiogram were identified to have features of TC. Demographic, clinical, laboratory, management and outcome were gathered from their electronic medical records. We also reviewed all the published cases of COVID-19 and TC in the literature to recognise their common clinical characteristics, risk factors and outcomes. RESULTS: In our series of seven patients, three typical, two inverted, one biventricular and one global TC were recognised. Three were females and four were males. The mean age was 71Â±11 years. In-hospital death was observed in 57% of patients. Patients who belonged to the high-risk group and had high-risk echocardiographic features in our series had a 100% mortality rate. CONCLUSIONS: COVID-19 complicated by TC has a high mortality rate. Early identification of patients with COVID-19 who are at higher risk for developing secondary TC is important for the prevention of complications, and thus improved outcomes.	2020			7	2			10.1136/openhrt-2020-001360	3645	#829	Hegde 2020
Why many countries failed at COVID contact-tracing - but some got it right	Lewis, Dyani		2020		Nature	588	7838	384-387		10.1038/d41586-020-03518-4	2120	#8290	Lewis 2020
Why measles deaths are surging - and coronavirus could make it worse	Roberts, Leslie		2020		Nature	580	7804	446-447		10.1038/d41586-020-01011-6	5875	#8291	Roberts 2020
Why schools probably aren&#039;t COVID hotspots	Lewis, Dyani		2020		Nature	587	7832	17-17		10.1038/d41586-020-02973-3	3359	#8292	Lewis 2020
Why the COVID-19 Is Not Significantly Reduced in Iran?	Asgharzadeh, M.; Mahdavipoor, B.; Asgharzadeh, V.; Pourostadi, M.; Kafil, H. S.; Vegari, A.; Taghinejad, Z.; Bairamy, A.; Rashedi, J.	Severe acute respiratory syndrome coronavirus 2 (SARS-CoV-2) was transported from China to Iran via passengers. The virus is transmitted through droplets from coughing, sneezing, talking and contact with infected surfaces. Due to high transmissibility in places such as clinics, medical offices, buses and offices where there are large crowds, it spread rapidly in Iran and caused the mortality of a significant number of people, especially the elderly with underlying disease. Preventing travel and gatherings, as well as applying house quarantine in Apr 2020, reduced COVID-19 somewhat but then due to lack of attention to social distancing, reducing the use of masks by the people and inappropriate decisions by the national committee on combating coronavirus (NCCC), including reducing the working hours of public offices and shops, reducing the staff of government offices, monopoly on the distribution of essential materials and supplies, the presence of overcrowding in clinics of medical centers, hospitals, and private clinics caused the decline of the disease in the country to decrease. Measures can be taken to prevent the spread of the virus as much as possible, including: rapid detection of infected people, their isolation, contact tracing, quarantine of people over 65 and under 15, protection of the elderly, prevention of gatherings, forcing the use of protective equipment in possible gatherings, and electronicizing public services.	2021		Iranian Journal of Public Health	50	7	1303-1310			251	#8293	Asgharzadeh 2021
Widespread Contamination of SARS-CoV-2 on Highly Touched Surfaces in Brazil During the Second Wave of the COVID-19 Pandemic	Severino Jefferson, Silva; Jessica, Nascimento; Wendell, Reis; Caroline, Silva; Poliana, Silva; Renata, Mendes; Allyson, Mendonca; Barbara, Santos; Jurandy, Magalhaes; Alain, Kohl; Lindomar e, Pena	Although SARS-CoV-2 surface contamination has been investigated in temperate climates, few studies have been conducted in the tropics. Here, we investigated the presence of SARS-CoV-2 on high-touch surfaces in a large city in Brazil. A total of 400 surface samples were collected in February 2021 in the City of Recife, Northeastern Brazil. A total of 97 samples (24.2%) tested positive for SARS-CoV-2 by RT-qPCR using the CDC-USA protocol. All the collection sites, except one (18/19, 94.7%) had at least one environmental surface sample contaminated. SARS-CoV-2 positivity was higher in public transport terminals (47/97, 48.4%), followed by health care units (26/97, 26.8%), public parks (14/97, 14.4%), public markets (4/97, 4.1%), and beach areas (4/97, 4.1%). Toilets, ATMs, handrails, playground, and outdoor gym were identified as fomites with the highest rates of viral contamination. Regarding the type of material, SARS-CoV-2 RNA was found more commonly on metal (45/97, 46.3%), followed by plastic (18/97, 18.5%), wood (12/97, 12.3%), rock (10/97, 10.3%), concrete (8/97, 8.2%), and glass (2/97, 2.0%). Taken together, our data indicated extensive SARS-CoV-2 contamination in public surfaces and identified critical control points that need to be targeted to break SARS-CoV-2 transmission chains.	2021		medRxiv					10.1101/2021.06.14.21258894	7551	#8294	SeverinoJefferson 2021
Widespread outbreak of the COVID-19 virus during the second wave pandemic: the double face of absolute numbers	Zuin, Marco; Rigatelli, Gianluca; Zuliani, Giovanni; Roncon, Loris		2021		Pathog Glob Health	115	2	78-79		10.1080/20477724.2021.1873672	2572	#8295	Zuin 2021
WiFiMon: A mobility analytics platform for building occupancy monitoring and contact tracing using wifi sensing: Poster abstract	Cecchet, E.; Acharya, A.; Molom-Ochir, T.; Trivedi, A.; Shenoy, P.	With the current COVID-19 pandemic, contact tracing and building occupancy tracking are key components of re-opening policies and quickly containing virus outbreaks. WiFiMon is a network-centric contact tracing method that uses enterprise WiFi networks logs for tracking devices and inferring building occupancy and building contact tracing reports in office and campus settings. We have built WiFiMon on an analytics platform that leverages the popular open source ELK stack (Elasticsearch, Logstash and Kibana) to process syslog data at large scale and offer users dashboards to quickly monitor building occupancy and generate contract tracing reports. WiFiMon has been deployed at several UMass campuses gathering daily data from over 5,000 WiFi access points and tens of thousands of users. Our software is freely available for anyone to use and can be found at https://github.com/umassos/elastic-wifitrace. Â© 2020 Owner/Author.	2020		SenSys - Proc. ACM Conf. Embedded Networked Sens. Syst.			792-793		10.1145/3384419.3430598	2785	#8297	Cecchet 2020
Will a new clade of SARS-CoV-2 imported into the community spark a fourth wave of the COVID-19 outbreak in Hong Kong?	Siu, Gilman Kit-Hang; Lee, Lam-Kwong; Leung, Kenneth Siu-Sing; Leung, Jake Siu-Lun; Ng, Timothy Ting-Leung; Chan, Chloe Toi-Mei; Tam, Kingsley King-Gee; Lao, Hiu-Yin; Wu, Alan Ka-Lun; Yau, Miranda Chong-Yee; Lai, Yvette Wai-Man; Fung, Kitty Sau-Chun; Chau, Sandy Ka-Yee; Wong, Barry Kin-Chung; To, Wing-Kin; Luk, Kristine; Ho, Alex Yat-Man; Que, Tak-Lun; Yip, Kam-Tong; Yam, Wing Cheong; Shum, David Ho-Keung; Yip, Shea Ping		2020		Emerg Microbes Infect	9	1	2497-2500		10.1080/22221751.2020.1851146	3189	#8298	Siu 2020
Will an imperfect vaccine curtail the COVID-19 pandemic in the U.S.?	Iboi, Enahoro A.; Ngonghala, Calistus N.; Gumel, Abba B.	The novel coronavirus (COVID-19) that emerged from Wuhan city of China in late December 2019 continue to pose devastating public health and economic challenges across the world. Although the community-wide implementation of basic non-pharmaceutical intervention measures, such as social distancing, quarantine of suspected COVID-19 cases, isolation of confirmed cases, use of face masks in public, contact tracing and testing, have been quite effective in curtailing and mitigating the burden of the pandemic, it is universally believed that the use of a vaccine may be necessary to effectively curtail and eliminating COVID-19 in human populations. This study is based on the use of a mathematical model for assessing the impact of a hypothetical imperfect anti-COVID-19 vaccine on the control of COVID-19 in the United States. An analytical expression for the minimum percentage of unvaccinated susceptible individuals needed to be vaccinated in order to achieve vaccine-induced community herd immunity is derived. The epidemiological consequence of the herd immunity threshold is that the disease can be effectively controlled or eliminated if the minimum herd immunity threshold is achieved in the community. Simulations of the model, using baseline parameter values obtained from fitting the model with COVID-19 mortality data for the U.S., show that, for an anti-COVID-19 vaccine with an assumed protective efficacy of 80%, at least 82% of the susceptible US population need to be vaccinated to achieve the herd immunity threshold. The prospect of COVID-19 elimination in the US, using the hypothetical vaccine, is greatly enhanced if the vaccination program is combined with other interventions, such as face mask usage and/or social distancing. Such combination of strategies significantly reduces the level of the vaccine-induced herd immunity threshold needed to eliminate the pandemic in the US. For instance, the herd immunity threshold decreases to 72% if half of the US population regularly wears face masks in public (the threshold decreases to 46% if everyone wears a face mask).	2020		Infect Dis Model	5		510-524		10.1016/j.idm.2020.07.006	4342	#8299	Iboi 2020
Adaptive, diverse and de-centralized diagnostics are key to the future of outbreak response	Matthews, Quinn; da Silva, Severino Jefferson Ribeiro; Norouzi, Masoud; Pena, Lindomar JosÃ©; Pardee, Keith	The global spread of SARS-CoV-2 has shaken our health care and economic systems, prompting re-evaluation of long-held views on how best to deliver care. This is especially the case for our global diagnostic strategy. While current laboratory-based centralized RT-qPCR will continue to serve as a gold standard diagnostic into the foreseeable future, the shortcomings of our dependence on this method have been laid bare. It is now clear that a robust diagnostics pandemic response strategy, like any disaster planning, must include adaptive, diverse and de-centralized solutions. Here we look at how the COVID-19 pandemic, and previous outbreaks, have set the stage for a new innovative phase in diagnostics and a re-thinking of pandemic preparedness.	2020		BMC Biol	18	1	153-153		10.1186/s12915-020-00891-4	3399	#83	Matthews 2020
Will COVID-19 affect food supply in distribution centers of Brazilian regions affected by the pandemic?	de Paulo Farias, David; de AraÃºjo, FÃ¡bio Fernandes	Background: Currently, there is great concern about the consequences of COVID-19 on health and also on food supply globally. Ceasas are important food distribution centers in Brazil that have great economic importance in Brazilian agribusiness. Scope and approach: In this work, the price of fruits and vegetables sold in four Ceasas in different regions affected by COVID-19 in the first quarter of 2020 were evaluated, with the aim of verifying the possible effects of the pandemic on food supply chains. Data were collected from the institutions&#039; websites and subjected to analysis of variance and Tukey&#039;s test (pÂ &amp;#8804;Â 0.05), principal component analysis and Cluster analysis (Euclidean distance). Key findings and conclusions: The regions affected by COVID-19 showed great variations in the prices of products sold in the studied Ceasas. Statistical analysis showed that food prices were dependent on the regions and the period in which they were traded. In general, the month of March proved to have the greatest impact on the consumer&#039;s pocket. The strengthening of Ceasas as platforms for supplying food from short supply chains is essential to guarantee internal food security during crises such as that caused by the new coronavirus.	2020		Trends Food Sci Technol	103		361-366		10.1016/j.tifs.2020.05.023	4836	#8300	dePauloFarias 2020
Will COVID-19 change science? Past pandemics offer clues from the Black Death to AIDS, outbreaks can spur scientists to rethink how they study disease and protect public health	Couzin-Frankel, J.		2021		Science	373	6552	264-265		10.1126/science.373.6552.264	9695	#8301	Couzin-Frankel 2021
Will financial innovation transform pandemic response?	Erikson, Susan L.; Johnson, Leigh		2020		Lancet Infect Dis	20	5	529-530		10.1016/S1473-3099(20)30150-X	5964	#8302	Erikson 2020
Will SARSCoV-2 become endemic?: Reinfection, seasonality, and viral competition will shape endemic transmission patterns	Shaman, J.; Galanti, M.		2020		Science	370	6516	527-529		10.1126/SCIENCE.ABE5960	9707	#8303	Shaman 2020
Will the COVID-19 pandemic transform infection prevention and control in surgery? Seeking leverage points for organizational learning	Toccafondi, G.; Di Marzo, F.; Sartelli, M.; Sujan, M.; Smyth, M.; Bowie, P.; Cardi, M.	Background: In response to the coronavirus disease of 2019 (COVID-19) pandemic, healthcare systems worldwide have stepped up their infection prevention and control efforts in order to reduce the spread of the infection. Behaviours, such as hand hygiene, screening and cohorting of patients, and the appropriate use of antibiotics have long been recommended in surgery, but their implementation has often been patchy. Methods: The current crisis presents an opportunity to learn about how to improve infection prevention and control and surveillance (IPCS) behaviours. The improvements made were mainly informal, quick and stemming from the frontline rather than originating from formal organizational structures. The adaptations made and the expertise acquired have the potential for triggering deeper learning and to create enduring improvements in the routine identification and management of infections relating to surgery. Results: This paper aims to illustrate how adopting a human factors and ergonomics perspective can provide insights into how clinical work systems have been adapted and reconfigured in order to keep patients and staff safe. Conclusion: For achieving sustainable change in IPCS practices in surgery during COVID-19 and beyond we need to enhance organizational learning potentials.	2021		International Journal for Quality in Health Care	33		51-55		10.1093/intqhc/mzaa137	9541	#8304	Toccafondi 2021
Will the Third Wave of Coronavirus Disease 2019 Really Come in Korea?	Yoo, Jin Hong		2020		J Korean Med Sci	35	10	e110-e110		10.3346/jkms.2020.35.e110	6079	#8305	Yoo 2020
Willingness to Adopt mHealth Among Chinese Parents During the COVID-19 Outbreak: Cross-sectional Questionnaire Study	Yang, Siyu; Chen, Yijing; Zhou, Leshan; Huang, Yuting; Dai, Jiahui	BACKGROUND: Parental involvement in mobile health (mHealth) to consult with medical professionals appears to be prevalent in China with the rapid development of the internet. More parents with busy jobs have chosen to use mHealth. During the ongoing COVID-19 outbreak, mHealth can assist with health promotion, directions for medication use, and disease diagnosis via online chat and video consultation without contacting others. To our knowledge, no studies have been performed to explore the role of mHealth in parents&#039; attitudes toward child health care at home during the COVID-19 outbreak. OBJECTIVE: This study aims to identify the associated factors of willingness to adopt mHealth among Chinese parents during the COVID-19 outbreak and to explore the correlation between the frequency of adopting mHealth and parents&#039; attitudes toward child health care at home. METHODS: Chinese parents were asked to complete an online survey from January 25 to February 15, 2020. The questionnaire comprised of two parts with a total of 16 items, including parents&#039; demographic variables and attitudes toward child health care at home. By multivariate logistic regression, we explored factors associated with parents&#039; willingness to adopt mHealth during the COVID-19 outbreak. Pearson chi-square tests were used to reveal the correlation between the frequency of adopting mHealth and parents&#039; attitudes toward child health care at home. RESULTS: A total of 254 parents enrolled, and 202 (79.5%) parents were willing to adopt mHealth during the COVID-19 outbreak. Parents&#039; age (26-35 years: adjusted odds ratio [AOR] 8.114, 95% CI 1.471-44.764), parents&#039; interest in the COVID-19 pandemic (moderate: AOR 8.753, 95% CI 2.009-38.127; high: AOR 22.194, 95% CI 5.509-89.411), the source that recommended mHealth (medical health providers: AOR 4.257, 95% CI 1.439-12.596), the presence of chronic disease in their children (yes: AOR 20.844, 95% CI 4.600-94.443), parents&#039; duration of daily internet use (4-6 hours: AOR 6.487, 95% CI 1.870-22.495; &gt;6 hours: AOR 8.766, 95% CI 1.883-40.804), and adoption of mHealth before the COVID-19 outbreak (yes: AOR 3.413, 95% CI 1.234-9.444) were significantly correlated with the parents&#039; willingness to adopt mHealth during the COVID-19 outbreak. The frequency of mHealth use among parents was correlated with their behaviors in regard to handwashing (&amp;#967;26=18.967, P=.004), mask wearing (&amp;#967;26=45.364, P&lt;.001), frequency of leaving the home (&amp;#967;26=16.767, P=.01), room disinfection and ventilation (&amp;#967;26=19.515, P=.003), temperature checking (&amp;#967;26=17.47, P=.007), and mental health care of children (&amp;#967;26=63.810, P&lt;.001) during the COVID-19 pandemic. CONCLUSIONS: We found various objective factors that were associated with parents&#039; willingness to adopt mHealth during the COVID-19 outbreak. Overall, parents&#039; willingness to adopt mHealth was high. The frequency of mHealth use among parents was correlated with their attitudes toward child health care at home. The option of mHealth to patients at home during the COVID-19 outbreak would be beneficial for education and improvement in self-management of child health care at home.	2021		JMIR Mhealth Uhealth	9	1	e23155-e23155		10.2196/23155	2367	#8306	Yang 2021
Willingness to Receive a COVID-19 Vaccination Among Incarcerated or Detained Persons in Correctional and Detention Facilities - Four States, September-December 2020	Stern, Marc F.; Piasecki, Alexandra M.; Strick, Lara B.; Rajeshwar, Poornima; Tyagi, Erika; Dolovich, Sharon; Patel, Priti R.; Fukunaga, Rena; Furukawa, Nathan W.	Incarcerated and detained persons are at increased risk for acquiring COVID-19. However, little is known about their willingness to receive a COVID-19 vaccination. During September-December 2020, residents in three prisons and 13 jails in four states were surveyed regarding their willingness to receive a COVID-19 vaccination and their reasons for COVID-19 vaccination hesitancy or refusal. Among 5,110 participants, 2,294 (44.9%) said they would receive a COVID-19 vaccination, 498 (9.8%) said they would hesitate to receive it, and 2,318 (45.4%) said they would refuse to receive it. Willingness to receive a COVID-19 vaccination was lowest among Black/African American (Black) (36.7%; 510 of 1,390) persons, participants aged 18-29 years (38.5%; 583 of 1,516), and those who lived in jails versus prisons (43.7%; 1,850 of 4,232). Common reasons reported for COVID-19 vaccine hesitancy were waiting for more information (54.8%) and efficacy or safety concerns (31.0%). The most common reason for COVID-19 vaccination refusal was distrust of health care, correctional, or government personnel or institutions (20.1%). Public health interventions to improve vaccine confidence and trust are needed to increase vaccination acceptance by incarcerated or detained persons.	2021		MMWR Morb Mortal Wkly Rep	70	13	473-477		10.15585/mmwr.mm7013a3	1555	#8307	Stern 2021
Willingness to Seek Diagnostic Testing for SARS-CoV-2 With Home, Drive-through, and Clinic-Based Specimen Collection Locations	Siegler, Aaron J.; Hall, Eric; Luisi, Nicole; Zlotorzynska, Maria; Wilde, Gretchen; Sanchez, Travis; Bradley, Heather; Sullivan, Patrick S.	Background: SARS-CoV-2 virus testing for persons with COVID-19 symptoms, and contact tracing for those testing positive, will be critical to successful epidemic control. Willingness of persons experiencing symptoms to seek testing may determine the success of this strategy. Methods: A cross-sectional online survey in the United States measured willingness to seek testing if feeling ill under different specimen collection scenarios: home-based saliva, home-based swab, drive-through facility swab, and clinic-based swab. Instructions clarified that home-collected specimens would be mailed to a laboratory for testing. We presented similar willingness questions regarding testing during follow-up care. Results: Of 1435 participants, comprising a broad range of sociodemographic groups, 92% were willing to test with a home saliva specimen, 88% with home swab, 71% with drive-through swab, and 60% with clinic-collected swab. Moreover, 68% indicated they would be more likely to get tested if there was a home testing option. There were no significant differences in willingness items across sociodemographic variables or for those currently experiencing COVID-19 symptoms. Results were nearly identical for willingness to receive testing for follow-up COVID-19 care. Conclusions: We observed a hierarchy of willingness to test for SARS-CoV-2, ordered by the degree of contact required. Home specimen collection options could result in up to one-third more symptomatic persons seeking testing, facilitating contact tracing and optimal clinical care. Remote specimen collection options may ease supply chain challenges and decrease the likelihood of nosocomial transmission. As home specimen collection options receive regulatory approval, they should be scaled rapidly by health systems.	2020		Open Forum Infect Dis	7	7	ofaa269-ofaa269		10.1093/ofid/ofaa269	3576	#8308	Siegler 2020
Willingness to seek laboratory testing for SARS-CoV-2 with home, drive-through, and clinic-based specimen collection locations	Aaron, J. Siegler; Eric, Hall; Nicole, Luisi; Maria, Zlotorzynska; Gretchen, Wilde; Travis, Sanchez; Heather, Bradley; Patrick, S. Sullivan	BackgroundSARS-CoV-2 virus testing for persons with COVID-19 symptoms, and contact tracing for those testing positive, will be critical to successful epidemic control. Willingness of persons experiencing symptoms to seek testing may determine the success of this strategy. MethodsA cross-sectional, online survey in the United States measured willingness to seek testing if feeling ill under different specimen collection scenarios: home-based saliva, home-based swab, drive-through facility swab, and clinic-based swab. Instructions clarified that home-collected specimens would be mailed to a laboratory for testing. We presented similar willingness questions regarding testing during follow-up care. ResultsOf 1435 participants, comprising a broad range of sociodemographic groups, 92% were willing to test with a home saliva specimen, 88% with home swab, 71% with drive-through swab, and 60% with clinic collected swab. Moreover, 68% indicated they would be more likely to get tested if there was a home testing option. There were no significant differences in willingness items across sociodemographic variables or for those currently experiencing COVID-19 symptoms. Results were nearly identical for willingness to receive testing for follow-up COVID-19 care. ConclusionsWe observed a hierarchy of willingness to test for SARS-CoV-2, ordered by the degree of contact required. Home specimen collection options could result in up to one-third more symptomatic persons seeking testing, facilitating contact tracing and optimal clinical care. Remote specimen collection options may ease supply chain challenges and decrease the likelihood of nosocomial transmission. As home specimen collection options receive regulatory approval, they should be scaled rapidly by health systems.	2020								5470	#8309	Aaron 2020
Characteristics and outcomes of family practice patients with COVID-19: A case series from Montreal	Dzieciolowska, S.; Ravi, O.; Grad, R.	Background: The clinical history and outcomes of COVID-19 among people not hospitalized is not yet well characterized. To better inform clinical evaluation, we set out to characterize the natural history of COVID-19 in primary health care. Methods: Case series of all patients rostered to physicians at a university-affiliated Family Medicine clinic. Cases met the Center for Disease Control (CDC) definition of COVID-19 disease. Results: 89 patients meeting CDC criteria for COVID-19 disease were documented from March 1 to May 21, 2020. Their average age was 55.6 (range 6 to 95) years, and all but one was symptomatic. 57 cases (64%) had a polymerase chain reaction (PCR) test for COVID-19, of whom 77.2% tested positive. 30 cases (33.7%) reported contact with a confirmed or probable case of COVID-19. Based on the Charlson Comorbidity Index, 28 (31.5%) cases had no comorbid conditions. The median number of days from symptom onset to first PCR test was 6 days [Interquartile range 2.3 to 11 days]. The median duration of fever was 3.5 days [Interquartile range 1 to 7 days]. 24 cases (27%) visited the Emergency Department (ED) and 10 were admitted to hospital. The median number of days between symptom onset and first ED visit was 8 days [Interquartile range 3.5 to 27 days]. Conclusions: At the start of this pandemic, the implementation of basic public health measures such as diagnostic testing and contact tracing were delayed. If we are to improve our control over the spread of COVID-19, we will need to substantially reduce the time from symptom onset to diagnostic testing, and subsequent contact tracing. To minimize unnecessary ED visits, we propose a testable strategy for Family Medicine to engage with COVID-19 patients in the acute phase of their illness.	2020		ResearchSquare					10.21203/rs.3.rs-108789/v1	8642	#831	Dzieciolowska 2020	Emily Gurley (2021-10-27 05:04:39)(Screen): duplicate ;
Winter sports tourism to urban destinations: Identifying potential and comparing motivational differences across skier groups	Bichler, Bernhard Fabian Pikkemaat Birgit	Winter tourism is often associated with rural areas and snow-based sporting activities. However, urban destinations can also offer outdoor winter sports and an integrated set of urban tourism product bundles not only sports-related. Previous research has strongly focused on highly developed rural winter sports destinations but has barely explored the case of urban destinations offering winter sports as an integrated activity in their urban tourism product bundles. This paper, therefore, investigates the potential for market innovations that combine urban assets with winter sports activities by segmenting urban winter sports tourists and extending the understanding of urban tourism attractiveness. This paper identifies skiersâ€™ motivation factors for visiting urban destinations with a winter sports infrastructure. It builds on a three-step quantitative approach (NÂ =Â 338) with factor analysis, cluster analysis and posthoc testing to compare cluster means. The results highlight five push (exciting, knowledge, relaxation, achievement and family) and six pull factors (basic assets, urban assets, natural scenery, social events, economic aspects and winter sports activities), which can be clustered into three unique and statistically different groups: â€œmoderate skiersâ€_x009d_, â€œurban recreational skiersâ€_x009d_ and â€œfocused skiersâ€_x009d_. Addressing these identified clusters highlights the market potential of bundling winter sports and urban tourism, thereby addressing customers who have not been of strategic relevance for winter destinations. Additionally, urban winter destinations can gain a unique selling proposition and help to counteract crowding tendencies in rural alpine winter sports while also improving urban destination attractiveness post-COVID-19. Management implications Our findings deliver empirical support for destination managers&#039; efforts in establishing urban destinations as alternative skiing hotspots (cf. Grenoble and Innsbruck). Urban destination managers should evaluate destinations&#039; profiles and consider including (winter) sports as an integrated activity in their urban tourism product bundles. Winter sports can help to diversify urban destinations and improve their strategic positioning. Segmentation studies help marketers to address specific target groups;in the urban winter tourism context, these often include â€œmoderate skiersâ€_x009d_, â€œurban recreational skiersâ€_x009d_ and â€œfocused skiersâ€_x009d_. Empirical findings show that skiers&#039; request multi-optional holidays with urban assets and not only sports-related activities. An innovative combination of urban tourism with winter sports offers new experiences and helps to increase visibility and customer satisfaction in competitive markets. Urban areas offer touristic infrastructure and authentic local assets which contribute to the overall tourism experience of winter sports tourists	2021		Journal of Outdoor Recreation and Tourism	36		100420-100420		10.1016/j.jort.2021.100420	129	#8310	Bichler 2021
WIP: Distance Estimation for Contact Tracing -- A Measurement Study of BLE and UWB Traces	Bernhard, Etzlinger; Barbara, NuÃŸbaummÃ¼ller; Philipp, Peterseil; Karin Anna, Hummel	Mobile contact tracing apps are -- in principle -- a perfect aid to condemn the human-to-human spread of an infectious disease such as COVID-19 due to the wide use of smartphones worldwide. Yet, the unknown accuracy of contact estimation by wireless technologies hinders the broad use. We address this challenge by conducting a measurement study with a custom testbed to show the benefits and limitations of Bluetooth Low Energy (BLE) in comparison to distance estimation by ultra-wideband (UWB). Our results confirm that BLE-based distance estimation is not sufficient in real scenarios where smartphones are shielded heavily by the users' bodies. Yet, multi-path signal propagation reduces the effect of body shielding. Finally, we demonstrate that UWB is more robust to the environment than BLE.	2021		arXiv: Information Retrieval						8345	#8311	Bernhard 2021
With Corona Outbreak: Nature Started Hitting the Reset Button Globally	Kumar, Ashwani; Malla, Muneer Ahmad; Dubey, Anamika	Considering the potential threat and the contagious nature of the Covid-19 pandemic, lockdowns have been implemented worldwide to stop the spread of this novel virus. The coronavirus pandemic has hit the world severely, representing the most severe threat to human health in more than a century. The environment from local to global scales has witnessed apparent positive and negative impacts. Global lockdowns have drastically altered the patterns of energy demand and have caused an economic downturn but at the same time, have provided an upside-cleaner global environment. Such immense unintended advantages offer opportunities for unprecedented insights into the dynamics of our natural and built environments that can lead to viable paths for the conservation and perpetuation of the recovered environments and through sensible policies and practices that can help to create new recovery pathways. Knowledge gained from the studies suggests that a substantial relationship exists between the contingency measures and environmental health. Here in this review, the authors discussed the impact of coronavirus pandemic on human life, healthcare organizations, and the environment. The parallels between the Covid-19 and other diseases are mentioned. Finally, the impact of Covid-19 on society and the global environment has also been highlighted.	2020		Front Public Health	8		569353-569353		10.3389/fpubh.2020.569353	3487	#8312	Kumar 2020
Without a trace: Why did corona apps fail?	White, Lucie; van Basshuysen, Philippe	At the beginning of the COVID-19 pandemic, high hopes were put on digital contact tracing, using mobile phone apps to record and immediately notify contacts when a user reports as infected. Such apps can now be downloaded in many countries, but as second waves of COVID-19 are raging, these apps are playing a less important role than anticipated. We argue that this is because most countries have opted for app configurations that cannot provide a means of rapidly informing users of likely infections while avoiding too many false positive reports. Mathematical modelling suggests that differently configured apps have the potential to do this. These require, however, that some pseudonymised data be stored on a central server, which privacy advocates have cautioned against. We contend that their influential arguments are subject to two fallacies. First, they have tended to one-sidedly focus on the risks that centralised data storage entails for privacy, while paying insufficient attention to the fact that inefficient contact tracing involves ethical risks too. Second, while the envisioned system does entail risks of breaches, such risks are also present in decentralised systems, which have been falsely presented as &#039;privacy preserving by design&#039;. When these points are understood, it becomes clear that we must rethink our approach to digital contact tracing in our fight against COVID-19.	2021		J. med. ethics					10.1136/medethics-2020-107061	2237	#8313	White 2021
WLAN-Log-Based Superspreader Detection in the COVID-19 Pandemic	Zhang, Cheng Pan Yunze Zhang Yunqi Champion Adam C.; Shen, Zhaohui Xuan Dong Lin Zhiqiang Shroff Ness B.	Identifying â€œsuperspreadersâ€_x009d_ of disease is a pressing concern for society during pandemics such as COVID-19. Superspreaders represent a group of people who have much more social contacts than others. The widespread deployment of WLAN infrastructure enables non-invasive contact tracing via peopleâ€™s ubiquitous mobile devices. This technology offers promise for detecting superspreaders. In this paper, we propose a general framework for WLAN-log-based superspreader detection. In our framework, we first use WLAN logs to construct contact graphs by jointly considering human symmetric and asymmetric interactions. Next, we adopt three vertex centrality measurements over the contact graphs to generate three groups of superspreader candidates. Finally, we leverage SEIR simulation to determine groups of superspreaders among these candidates, who are the most critical individuals for the spread of disease based on the simulation results. We have implemented our framework and evaluate it over a WLAN dataset with 41 million log entries from a large-scale university. Our evaluation shows superspreaders exist on university campuses. They change over the first few weeks of a semester, but stabilize throughout the rest of the term. The data also demonstrate that both symmetric and asymmetric contact tracing can discover superspreaders, but the latter performs better with daily contact graphs. Further, the evaluation shows no consistent differences among three vertex centrality measures for long-term (i.e., weekly) contact graphs, which necessitates the inclusion of SEIR simulation in our framework. We believe our proposed framework and these results can provide timely guidance for public health administrators regarding effective testing, intervention, and vaccination policies.	2021		High-Confidence Computing			100005-100005		10.1016/j.hcc.2021.100005	1712	#8314	Zhang 2021
Work-related stress assessment in an emergency department in French Guiana	Pujo, Jean Marc; Kraiem, Hajer; Daniel, Pierre; Omri, Majdi; Fremery, Alexis; RÃ©mi, Mutricy; Madani, Galleze; Tsafehy, Mosa; Resiere, Dabor; Hommel, Didier; Kallel, Hatem	BACKGROUND: In emergency departments (EDs), the staff continually face stressful situations requiring staff to adopt various coping strategies. AIMS: The study aimed to assess work-related stress in ED during the COVID-19 outbreak. METHOD: The study was a monocentric investigation based on a questionnaire survey that elicits general information and uses the Karasek model to analyse the data. FINDINGS: A total of 117 forms were collected for analysis. The score for decision latitude (or autonomy and skills at work) was 70 (IQR: 64-74) and the score for psychological demand was 25 (IQR: 23-27). The score for social support by the management team was 11 (IQR: 9-12) and the score for social support by colleagues 12 (IQR: 10-12). Of the total number of respondents, job strain was assessed as affecting 24.8%. CONCLUSION: The study shows high levels of stress among the ED workforce. The findings indicate that it is imperative to develop simple management tools that are capable of measuring the internal causes of stress in order to develop an adapted wellness programme in ED.	2021		Br J Nurs	30	9	540-546		10.12968/bjon.2021.30.9.540	1106	#8315	Pujo 2021
Working along the Continuum: North Carolina&#039;s Collaborative Response to COVID-19 for Migrant &amp; Seasonal Farmworkers	Tutor Marcom, Robin; Freeman Lambar, Elizabeth; Rodman, Beth; Thomas, Gayle; Watson, Ann; Parrish, Bryan; Wilburn, Jessica	North Carolina employs 78,000+Â migrant/seasonal farmworkers (MSFWs) annually. Arrival/departure dates are crop and weather dependent. MSFWs may be employed by a grower or a farm labor contractor (FLC). Like farmworker housing, FLCs may be registered or unregistered. Primary care or enabling services are provided by the NC Farmworker Health Program or community health centers that receive dedicated federal funding for MSFWs. The arrival of NC&#039;s growing season, MSFWs, and COVID-19 brought unforeseen challenges even to those experienced in caring for MSFWs. Challenges include congregate activities, consistency/accuracy of COVID-19 related communications, availability of alternate housing, barriers to testing and contact tracing, lack of internet connectivity in farmworker housing and insufficient personal protective equipment. Challenges are discussed in no order of occurrence or level of importance as many are inter-related. To meet these challenges, a migrant health and housing workgroup was convened. Members include the NC Department of Labor-Agricultural Safety and Health Bureau, NC Department of Health and Human Services - Communicable Disease Branch and NC Farmworker Health Program, NC Community Health Center Association and NC Agromedicine Institute. Members work collaboratively along the continuum from local to state levels and across agencies and communities to facilitate strategies to address COVID-19 challenges. Implications exist for practice, research and policy including testing of MSFWs on arrival with a 14-day quarantine before moving to assigned farm, a &quot;strike team&quot; to do on-farm tests for workers in the event of a positive case or exposure; and, research on COVID-19 outbreaks and impact of telehealth on MSFWs wellbeing.	2020		J Agromedicine	25	4	409-412		10.1080/1059924X.2020.1815621	1497	#8316	TutorMarcom 2020
Working during pandemics: the need for mental health efforts to prevent the outbreak of mental disorders at the workplace	da Silva, AntÃ´nio G.; Pinheiro, Mayra; TrÃ©s, LetÃ­cia M.; Malloy-Diniz, Leandro F.		2020		Braz J Psychiatry	43	1	116-117		10.1590/1516-4446-2020-1120	413	#8317	daSilva 2020
Working in a bubble: How can businesses reopen while limiting the risk of COVID-19 outbreaks?	Shaw, J.; Day, T.; Malik, N.; Barber, N.; Wickenheiser, H.; Fisman, D. N.; Bogoch, I.; Brownstein, J. I.; Williamson, T.		2020		CMAJ	192	44	E1362-E1366		10.1503/cmaj.201582	9191	#8318	Shaw 2020
Working in the dark: Interaction with a sub clinical COVID-19 subject and lessons learned	Rathod, S.; Ahmed, S.; Vanstone, R.; Fatoye, T.; Desautels, D.; Koul, R.	Subclinical COVID-19 subjects pose a significant challenge. We present a very close clinical interaction with a subclinical COVID-19 subject that met the â€œstandard screening criteriaâ€_x009d_ and is unique in several ways. Learning from our experience, we suggest close attention should be paid to any unexpected findings such as groundglass opacity on CT as it could help early identification of subclinical COVID-19 infection.	2020		European Journal of Cancer	135		101-102		10.1016/j.ejca.2020.05.008	9373	#8319	Rathod 2020
Characteristics and outcomes of family-practice patients with coronavirus disease 2019: a case series	Dzieciolowska, S.; Ravi, O.; Grad, R.	BACKGROUND: The clinical history and outcomes of coronavirus disease 2019 among people not hospitalized is not yet well characterized. To better inform clinical evaluation, we set out to characterize the natural history of coronavirus disease 2019 in primary health care. METHODS: Case series of all patients rostered to physicians at a university-affiliated Family Medicine clinic. Cases met the Centers for Disease Control and Prevention definition of coronavirus disease 2019 from MarchÂ 1 to MayÂ 21 2020. RESULTS: In total, 89 patients meeting Centers for Disease Control and Prevention criteria for coronavirus disease 2019 were documented. Their average age was 55.6Â years (range 6-95Â years), and all but one was symptomatic. Fifty-seven cases (64%) had a polymerase chain reaction test for coronavirus disease 2019, of whom 77.2% tested positive. Thirty cases (33.7%) reported contact with a confirmed or probable case of coronavirus disease 2019. Based on the Charlson Comorbidity Index, 28 cases (31.5%) had no comorbid conditions. The median number of days from symptom onset to first polymerase chain reaction test was 6Â days (interquartile range 2.3-11Â days). The median duration of fever was 3.5Â days (interquartile range 1-7Â days). Twenty-four cases (27%) visited the Emergency Department, and 10 were admitted to hospital. The median number of days between symptom onset and first Emergency Department visit was 8Â days (interquartile range 3.5-27Â days). CONCLUSIONS: At the start of this pandemic, the implementation of basic measures such as diagnostic testing was delayed. If we are to improve our control over the spread of coronavirus disease 2019, we will need to substantially reduce the time from symptom onset to diagnostic testing, and subsequent contact tracing. To minimize unnecessary Emergency Department visits, we propose a testable strategy for Family Medicine to engage with coronavirus disease 2019 patients in the acute phase of their illness.	2021		J Med Case Rep	15	1	393	34284815	10.1186/s13256-021-02963-7	6618	#832	Dzieciolowska 2021
World Health Organization declares global emergency: A review of the 2019 novel coronavirus (COVID-19)	Sohrabi, Catrin; Alsafi, Zaid; Neill, Niamh; Khan, Mehdi; Kerwan, Ahmed; Al-Jabir, Ahmed; Iosifidis, Christos; Agha, Riaz	An unprecedented outbreak of pneumonia of unknown aetiology in Wuhan City, Hubei province in China emerged in December 2019. A novel coronavirus was identified as the causative agent and was subsequently termed COVID-19 by the World Health Organization (WHO). Considered a relative of severe acute respiratory syndrome (SARS) and Middle East respiratory syndrome (MERS), COVID-19 is caused by a betacoronavirus named SARS-CoV-2 that affects the lower respiratory tract and manifests as pneumonia in humans. Despite rigorous global containment and quarantine efforts, the incidence of COVID-19 continues to rise, with 90,870 laboratory-confirmed cases and over 3,000 deaths worldwide. In response to this global outbreak, we summarise the current state of knowledge surrounding COVID-19.	2020		Int J Surg	76		71-76		10.1016/j.ijsu.2020.02.034	6167	#8320	Sohrabi 2020
World Health Organization Declares Very High Global Risk of Transmission of Corona Virus Disease 2019	Shrivastava, Ps; Shrivastava	The number of cases of Corona Virus Disease-2019 (COVID-19) in the ongoing outbreak is still on the rise with a cumulative total of 2954222 cases has been reported till date. Owing to the reported rise in the number of cases and a rapid rise in the number of affected nations in the last week, the World Health Organization has declared very high global risk of spread of the infection. Amidst these circumstances, we all have to play our part and the ensure that the potential risk of acquiring the infection is minimized. In conclusion, the global risk assessment of COVID-19 has been redefined as very high and thus in the battle against the disease the need of the hour is to interrupt the chain of transmission, which will essentially require strengthening of early detection, isolation, surveillance, treatment and contact tracing activities.	2020			10	2				7366	#8321	Shrivastava 2020
The worldwide coronavirus disease 2019 outbreak: Advice and recommendation on radiology management and infection control from makeshift hospitals in Wuhan	Mu, Lin; Zhang, Caijuan; Pei, Yun; Wang, Jingyu	ABSTRACT: To describe and advise on management protocols and infection-protection experience of the radiology department in makeshift hospitals in Wuhan during the coronavirus disease 2019 (COVID-19) outbreak.Based on the literature review and the experience in the frontline, we retrospectively reviewed the configuration of the radiology department, human resource, personal protection, examination procedures for patients confirmed with COVID-19 in Wuhan fangcang shelter hospital.From February 11, 2020 to March 10, 2020, 2730 and 510 CT examinations were performed in the Hanjiang shelter hospital and Hanyang Sports School shelter hospital, respectively, including initial examinations and re-examinations. The maximum number of daily CT examinations reached 289. The CT scanned a patient approximately once every 13 mins.Fangcang shelter radiology department could be powerful components of both global and national responses to the COVID-19 pandemic.	2021		Medicine (Baltimore)	100	19	e25117-e25117		10.1097/MD.0000000000025117	846	#8322	Mu 2021
Worries, strategies, and confidence of older Chinese adults during the 2019 novel coronavirus outbreak	Jiang, Wenwen; Sun, Fei; Prieto, Lucas; Fang, Yuan; Gao, Yining; Yue, Ling; Lin, Xiang; Zhao, Lu; Dang, Jin; Qiu, Jianyin; Li, Xia	OBJECTIVES: Since the novel coronavirus disease (COVID-19) outbreak started in late 2019, the older population has accounted for a large proportion of severe and fatal cases. This study investigated the mental state and attitudes of older Chinese adults during this epidemic. DESIGN: Cross-sectional online surveys on a convenience sample of China&#039;s general population at two different time points. Online surveys were disseminated through popular Chinese social media applications. Adults 18 or older living in China during the initial (N = 1148) and second stages (N = 470) were included in the survey. The Worries, Strategies, and Confidence Questionnaire was created to assess worries and awareness of the disease. RESULTS: Combined responses (N = 1618), 76.1% were female and about 7.0% were 60 years or above. In the first wave, older adults were found less likely to worry about being infected by COVID-19 (p &lt; 0.05) and reported less attention paid to protective measures (p = 0.004) than young adults. However, as the disease evolved, older participants in the second wave were more worried than young adults (p = 0.027) and older adults in the first wave (p = 0.001). CONCLUSIONS: During the epidemic of COVID-19, watchfulness of the epidemic among older Chinese adults fluctuated over time. Initially, they were slow to respond proactively, but their worries gradually increased. Health care and social service professionals need to address the vulnerabilities of older adults to this public health crisis.	2020		Int J Geriatr Psychiatry	35	12	1458-1465		10.1002/gps.5430	3984	#8323	Jiang 2020
The Wuhan SARS-CoV-2-What&#039;s next for China	Lu, Hongzhou; Stratton, Charles W.; Tang, Yi-Wei		2020		J Med Virol	92	6	546-547		10.1002/jmv.25738	5594	#8325	Lu 2020
<xml><?covid-license?></xml>Hard lockdown and a "health dictatorship": Australia's lucky escape from covid-19	Smith, P.		2020		The BMJ	371				10.1136/bmj.m4910	8921	#8326	Smith 2020
Yoga Pranayama Adjuvant to Treat Burden COVID -19	Health Ricerca e Sviluppo, S. R. L.	COVID-19 mortality occurs mainly from immunological behavior or by suicide after healing . In both cases, the causal link is coronavirus within the host response. The rationale of use of deep yoga breathing as adjuvant treatment to COVID-19 disease , is linked to the mechanical action to stimulate the vagus nerve through scalene and sternocleidomastoid muscles function of which the continuity of action bring to modulate upto suppress, the inflammatory reflex and pro-inflammatory cytokines overproduction and contestual slowering of the sympathetic stress response as a first cause of sleep and late mental disorders which can increase the annual suicide rate. An easily breathing medical Yoga protocol has been developed to test a cost-effective care provision, training, contact tracing and mass efficacy testing.	2020		clinicaltrials.gov						7969	#8327	HealthRicercaeSviluppo 2020
â€œYou guys are good at swabs!â€_x009d_ Setting up a staff and patient coronavirus testing service using existing sexual health service infrastructure in a large regional teaching hospital	Taylor, R.; Griffiths, S.; Portas, L.; Bull, S.; Gees, H.; Gamble, S.	Introduction: Early in the response to the coronavirus pandemic, our large Teaching Hospital asked our Sexual Health Service (SHS) team to set up a facility to test symptomatic staff and their contacts, for the 16000+ staff in the Trust. Here we describe the process and results. Methods: The SHS team used existing staff, IT facilities and estates to set up a testing service within 24hrs of being approached. We used our existing Inform EPR, which we altered with permission. Hospital Staff, or their household (including children), who were symptomatic of covid-19 were booked electronically for a test by SHS admin team. SHS nursing staff performed testing using a specially set up drive-through facility in the car park of our existing building. The service ran in the afternoon/evening, allowing ongoing emergency SHS work to continue in the mornings. Tests were ordered and returned electronically. SHS staff used text messaging to deliver results and appropriate actions within 24hrs of swab being taken. From June 2020, we began contact tracing for positive staff and their contacts, using established Partner Notification skills in our health advising team. The service also took on testing of self-isolating pre-oper-ative patients. Results/discussion: From 1st April to 20th July 2020 we performed 6025 tests, of which 4022 were in staff or their household contacts. The overall positivity rate in staff was 9.6% (with a peak of 24% in mid April). Patient testing positivity rate was extremely low at 0.1%. Where staff or their contacts were coronavirus negative and able to attend work again, we estimate that we saved the Trust around 13 500 work days, a significant consideration both financially and operationally. Feedback from staff was universally positive. We were able to demonstrate that SHS staff and facilities have important transferable skills/resource in response to the unprecedented challenge of Covid-19.	2020		International Journal of STD and AIDS	31	SUPPL 12	85-85		10.1177/0956462420967532	2185	#8328	Taylor 2020
You Had One Job: The Shortcomings of Public Health England and the World Health Organization During the Covid-19 Pandemic	Christopher, Snowdon	The World Health Organization and Public Health England have been widely criticised for their response to the Covid-19 pandemic. This paper looks at what went wrong. The WHO has been accused of being credulous in its dealings with China and giving the world a false sense of security about the virus in the early stages of the outbreak. Public Health England was criticised for failing to expand diagnostic testing and contact tracing, discouraging face-mask wearing, failing to share infection data with local authorities, and overcounting the number of deaths from Covid-19 in England. In theory, both organisations prioritise infectious diseases, but have arguably spread their resources to thinly. This has led to a lack of focus. The institutional failure of public health agencies does not easily lend itself to free-market solutions, but funding does not have to come from the state and there is room for some competition. The WHO may be beyond reform, but its most important function of disease surveillance could be carried out by another agency. Alternatively, member-states and private philanthropists could fund a politically neutral pandemic surveillance organisation, focused solely on viral and bacterial epidemics. Public Health England could be replaced with an agency that plans and executes the nationâ€™s response to viral and bacterial epidemics, while its health promotion campaigns could be restored to the NHS and local public health budgets could be supplied by the Department of Health.	2021		SSRN						8304	#8329	Christopher 2021
Characteristics and outcomes of patients with COVID-19 at a district general hospital in Surrey, UK	Knights, Harry; Mayor, Nikhil; Millar, Kristina; Cox, Matthew; Bunova, Evgeniya; Hughes, Morgan; Baker, Jack; Mathew, Sanju; Russell-Jones, David; Kotwica, Aleksandra	BACKGROUND: This retrospective cohort study aims to define the clinical findings and outcomes of every patient admitted to a district general hospital in Surrey with COVID-19 in March 2020, providing a snapshot of the first wave of infection in the UK. This study is the first detailed insight into the impact of frailty markers on patient outcomes and provides the infection rate among healthcare workers. METHODS: Data were obtained from medical records. Outcome measures were level of oxygen therapy, discharge and death. Patients were followed up until 21 April 2020. RESULTS: 108 patients were included. 34 (31%) died in hospital or were discharged for palliative care. 43% of patients aged over 65 died. The commonest comorbidities were hypertension (49; 45%) and diabetes (25; 23%). Patients who died were older (mean difference Â±SEM, 13.76Â±3.12 years; p&lt;0.0001) with a higher NEWS2 score (median 6, IQR 2.5-7.5 vs median 2, IQR 2-6) and worse renal function (median differences: urea 2.7 mmol/L, p&lt;0.01; creatinine 4 Âµmol/L, p&lt;0.05; eGFR 14 mL/min, p&lt;0.05) on admission compared with survivors. Frailty markers were identified as risk factors for death. Clinical Frailty Scale (CFS) was higher in patients over 65 who died than in survivors (median 5, IQR 4-6 vs 3.5, IQR 2-5; p&lt;0.01). Troponin and creatine kinase levels were higher in patients who died than in those who recovered (p&lt;0.0001). Lymphopenia was common (median 0.8, IQR 0.6-1.2; p&lt;0.005). Every patient with heart failure died (8). 26 (24%) were treated with continuous positive airway pressure (CPAP; median 3 days, IQR 2-7.3) and 9 (8%) were intubated (median 14 days, IQR 7-21). All patients who died after discharge (4; 6%) were care home residents. 276 of 699 hospital staff tested were positive for COVID-19. CONCLUSIONS: This study identifies older patients with frailty as being particularly vulnerable and reinforces government policy to protect this group at all costs.	2020		Clin Med (Lond)	20	5	e148-e153		10.7861/clinmed.2020-0303	4446	#833	Knights 2020
Young Adults View Smartphone Tracking Technologies for COVID-19 as Acceptable: The Case of Taiwan	Garrett, Paul M.; Wang, YuWen; White, Joshua P.; Hsieh, Shulan; Strong, Carol; Lee, Yi-Chan; Lewandowsky, Stephan; Dennis, Simon; Yang, Cheng-Ta	Taiwan has been successful in controlling the spread of SARS-CoV-2 during the COVID-19 pandemic; however, without a vaccine the threat of a second outbreak remains. Young adults who show few to no symptoms when infected have been identified in many countries as driving the virus&#039; spread through unidentifiable community transmission. Mobile tracking technologies register nearby contacts of a user and notifies them if one later tests positive to the virus, potentially solving this issue; however, the effectiveness of these technologies depends on their acceptance by the public. The current study assessed attitudes towards three tracking technologies (telecommunication network tracking, a government app, and Apple and Google&#039;s Bluetooth exposure notification system) among four samples of young Taiwanese adults (aged 25 years or younger). Using Bayesian methods, we find high acceptance for all three tracking technologies (&gt;75%), with acceptance for each technology surpassing 90% if additional privacy measures were included. We consider the policy implications of these results for Taiwan and similar cultures.	2021		Int. j. environ. res. public health (Online)	18	3			10.3390/ijerph18031332	2326	#8330	Garrett 2021
Youth ice hockey COVID-19 protocols and prevention of sport-related transmission	Krug, Allison; Appleby, Richard; Pizzini, Robert; HÃ¸eg, Tracy Beth	OBJECTIVES: This observational study evaluated the impact of return-to-play protocols to prevent transmission of SARS-CoV-2 in a youth ice hockey programme in Virginia Beach, Virginia. METHODS: Following an outbreak of SARS-CoV-2 in November 2020, a COVID-19 Response Team evaluated the epidemiological data to identify transmission dynamics and develop enhanced protocols to prevent transmission. During the subsequent 18-week study period, incident cases were investigated to identify the likely transmission source; testing, quarantine and isolation recommendations were provided to families in accordance with Centers for Disease Control and Prevention guidelines. RESULTS: Simple but stringent protocols were implemented among 148 youth ice hockey players ages 6-18. Players were required to arrive at the rink in full gear; locker rooms were closed, building entry was limited to one parent per player, and masks were required at all times except for players on the ice. Following implementation of the enhanced protocols, more than 500 practices and games were completed with at least 15 858 athlete-hours of exposure and no within-programme COVID-19 transmission was detected despite high community incidence and sporadic household exposures. CONCLUSION: This study suggests indoor youth sports can operate safely with appropriate protocols in place, even within communities of high COVID-19 transmission, even when athletes are not yet vaccinated or wearing masks during play. Transmission appears to be more likely in congested indoor areas involving adults than on the ice during play. Protocols should be developed in collaboration with programme participants. Strong collaboration in the interest of youth sports can motivate adoption of protocols which prevent within-team transmission.	2021		Br. j. sports med					10.1136/bjsports-2021-104363	162	#8331	Krug 2021
The Zoltar forecast archive, a tool to standardize and store interdisciplinary prediction research	Reich, Nicholas G.; Cornell, Matthew; Ray, Evan L.; House, Katie; Le, Khoa	Forecasting has emerged as an important component of informed, data-driven decision-making in a wide array of fields. We introduce a new data model for probabilistic predictions that encompasses a wide range of forecasting settings. This framework clearly defines the constituent parts of a probabilistic forecast and proposes one approach for representing these data elements. The data model is implemented in Zoltar, a new software application that stores forecasts using the data model and provides standardized API access to the data. In one real-time case study, an instance of the Zoltar web application was used to store, provide access to, and evaluate real-time forecast data on the order of 108 rows, provided by over 40 international research teams from academia and industry making forecasts of the COVID-19 outbreak in the US. Tools and data infrastructure for probabilistic forecasts, such as those introduced here, will play an increasingly important role in ensuring that future forecasting research adheres to a strict set of rigorous and reproducible standards.	2021		Sci Data	8	1	59-59		10.1038/s41597-021-00839-5	2119	#8332	Reich 2021
Zoonotic and reverse zoonotic transmission of severe acute respiratory syndrome coronavirus 2: a review and implications for Africa	Anjorin, AbdulAzeez Adeyemi; Ashaka, Oluwaseyi Sedowhe; Tijani, Sodiq Olawale; Openibo, John Oluwayomi; Odetokun, Ismail Ayoade	There is an urgent need to properly understand the transmission dynamics of severe acute respiratory syndrome coronavirus 2 (SARS-CoV-2) in the event of continuous rise in morbidity in both humans and animals as well as an increase in the mortality rate in man. Since the novel SARS-CoV-2 emerged in Wuhan, China with its global spread in over 200 countries, several studies have been published on the epidemiology of the virus in man with limited information on the roles of animals and the possibility of reverse zoonosis. We therefore collected published research literature on COVID-19 from public search engines for information on SARS-CoV-2 in animals and reverse zoonosis from man. A critical and thorough study appraisal/evaluation was performed to include recent quality publications that focus on the scope of this write-up including zoonosis and reverse zoonosis of SARS-CoV-2. We highlighted what is known about SARS-CoV-2 in animals, identify gaps for future research, summarized possible reverse zoonotic transmission of SARS-CoV-2 from man to animals and included the likely implications of our summary for Africa, despite the dearth of information in Africa on the key concepts of this study.	2021		Pan Afr Med J	38		39-39		10.11604/pamj.2021.38.39.24170	1937	#8333	Anjorin 2021
Zurich Coronavirus Cohort: an observational study to determine long-term clinical outcomes and immune responses after coronavirus infection (COVID-19), assess the influence of virus genetics, and examine the spread of the coronavirus in the population of	University of, Zurich	&lt;h2&gt;Condition:&lt;/h2&gt;COVID-19 (SARS-CoV-2 infection) &lt;br&gt;Infections and Infestations &lt;br&gt;COVID-19 (SARS-CoV-2 infection)&lt;br&gt;&lt;br&gt;&lt;h2&gt;Intervention:&lt;/h2&gt;&lt;br&gt; Individuals diagnosed with SARS-CoV-2 infection (index cases) and their close contacts identified via the contact tracing activities of the Health Directorate of the Canton of Zurich will be asked to provide informed consent for study participation. The study procedures are different for index cases and close contacts and include the following:&lt;br&gt;&lt;br&gt; Index cases will be followed up over one year using self-administered electronic questionnaires. Evaluations will take place at the time of enrollment (baseline; i.e., as early as possible after identification as an index case), as well as after 2 weeks, 1 month, 3 months, 6 months, 9 months and 12 months after identification as an index case. Collected data will include information related to the acute COVID-19 episode (e.g. symptoms, severity, treatment), health-related quality of life and mental health, clinical outcomes (e.g. complications and sequelae of the infection, further healthcare contacts, SARS-CoV-2 reinfection and infection by/reactivation of other pathogens), medical history, details on the relevant contact leading to infection (e.g. setting, timing, factors potentially influencing transmission), protective and risk behaviors, use of digital proximity tracing apps, experiences and issues with isolation, and sociodemographic information. Additional information on relevant medical events, such as potential complications of SARS-CoV-2 or reinfection, may be collected from the treating physicians.&lt;br&gt;&lt;br&gt; A subsample of index cases (total 500 planned) will additionally be invited for the collection of blood and saliva samples for the determination of immune responses. Evaluations will take place 2 weeks, 1 month, 3 months, 6 months and 12 months after identification as an ind&lt;br&gt;&lt;br&gt;&lt;h2&gt;PrimaryÂ outcome:&lt;/h2&gt;&lt;br&gt; WP1. Proportion of SARS-CoV-2 infected individuals developing long-term complications related to COVID-19, measured through participant questionnaires and clinical file review at 12 months&lt;br&gt; WP2. Secondary infection rate and secondary clinical attack rate among close contacts of SARS-CoV-2 infected index cases, measured through participant questionnaires and SARS-CoV-2 PCR testing at enrollment and at the end of quarantine&lt;br&gt; WP3. Transmission network constructed via routine contact tracing data and via phylogenetic analyses of SARS-CoV-2 sequences as determined at the end of follow-up&lt;br&gt; WP4.1. Proportion of SARS-CoV-2 infected individuals with measurable anti-SARS-CoV-2 IgM, IgA and IgG antibodies, measured using ABCORA testing at 2 weeks, 1 month, 3 months, 6 months and 12 months after laboratory confirmation of SARS-CoV-2 infection&lt;br&gt; WP4.2. Proportion of SARS-CoV-2 infected individuals with SARS-CoV-2 antigen-specific T cells, measured using IFN-gamma assays at 2 weeks, 1 month, 3 months, 6 months and 12 months after laboratory confirmation of SARS-CoV-2 infection&lt;br&gt; WP5. Extent of association of viral genetics with pathogenicity or transmissibility of SARS-CoV-2, or immune responses against SARS-CoV-2, measured using phylogenetic mixed-effects models and/or other phylogenetic comparative approaches as determined at the end of follow-up&lt;br&gt;&lt;br&gt;&lt;br&gt;&lt;h2&gt;Criteria:&lt;/h2&gt;Inclusion criteria: &lt;br&gt; Index cases:&lt;br&gt; 1. Individuals newly diagnosed with SARS-CoV-2 infection in the Canton of Zurich from the start of the study (prospective index cases)&lt;br&gt; 2. Individuals previously diagnosed with SARS-CoV-2 infection in the Canton of Zurich between February 2020 and the start of the study (retrospective index cases)&lt;br&gt;&lt;br&gt; Close contacts:&lt;br&gt; 1. Symptomatic and asymptomatic close contacts of prospective index cases as identified by routine contact tracing by the Health Directorate of the Canton of urich&lt;br&gt;&lt;br&gt;&lt;br&gt;Exclusion criteria: &lt;br&gt; 1. Children and adolescents aged &lt;18 years&lt;br&gt; 2. Insufficient knowledge of the German language&lt;br&gt; 3. Individuals with primary residence outside of the Canton of Zurich, Switzerland&lt;br&gt; 4. Individuals that are unable to follow study procedures&lt;br&gt; 5. Individuals that cannot be reached on maximum of 5 attempts&lt;br&gt; 6. Individuals that do not provide informed consent&lt;br&gt;	2020								4546	#8334	Universityof 2020
Ð“ÐµÐ½Ð´ÐµÑ€Ð½Ð¾-Ð²Ð¾Ð·Ñ€Ð°Ñ_x0081_Ñ‚Ð½Ð°Ñ_x008f_ Ñ…Ð°Ñ€Ð°ÐºÑ‚ÐµÑ€Ð¸Ñ_x0081_Ñ‚Ð¸ÐºÐ° Ð¿Ð°Ñ†Ð¸ÐµÐ½Ñ‚Ð¾Ð² Ñ_x0081_ COVID-19 Ð½Ð° Ñ€Ð°Ð·Ð½Ñ‹Ñ… Ñ_x008d_Ñ‚Ð°Ð¿Ð°Ñ… Ñ_x008d_Ð¿Ð¸Ð´ÐµÐ¼Ð¸Ð¸ Ð² ÐœÐ¾Ñ_x0081_ÐºÐ²Ðµ	Ð’. Ð“, Ð_x0090_ÐºÐ¸Ð¼ÐºÐ¸Ð½; Ð¡. Ð_x009d_, ÐšÑƒÐ·Ð¸Ð½; Ð¢. Ð_x0090_, Ð¡ÐµÐ¼ÐµÐ½ÐµÐ½ÐºÐ¾; Ð_x0090_. Ð_x0090_, ÐŸÐ»Ð¾Ñ_x0081_ÐºÐ¸Ñ€ÐµÐ²Ð°; Ð”. Ð’, Ð”ÑƒÐ±Ð¾Ð´ÐµÐ»Ð¾Ð²; Ð•. Ð’, Ð¢Ð¸Ð²Ð°Ð½Ð¾Ð²Ð°; Ð_x009d_. Ð®, ÐŸÑˆÐµÐ½Ð¸Ñ‡Ð½Ð°Ñ_x008f_; Ð_x0090_. Ð’, ÐšÐ°Ð»ÐµÐ½Ñ_x0081_ÐºÐ°Ñ_x008f_; Ð¡. Ð‘, Ð¯Ñ†Ñ‹ÑˆÐ¸Ð½Ð°; Ðž. Ð®, Ð¨Ð¸Ð¿ÑƒÐ»Ð¸Ð½Ð°; Ð•. Ð_x009d_, Ð Ð¾Ð´Ð¸Ð¾Ð½Ð¾Ð²Ð°; Ð_x009d_. Ð¡, ÐŸÐµÑ‚Ñ€Ð¾Ð²Ð°; Ð˜. Ð’, Ð¡Ð¾Ð»Ð¾Ð²ÑŒÐµÐ²Ð°; Ðž. Ð_x0090_, ÐšÐ²Ð°Ñ_x0081_Ð¾Ð²Ð°; Ðœ. Ð_x0090_, Ð’ÐµÑ€ÑˆÐ¸Ð½Ð¸Ð½Ð°; Ðœ. Ð’, ÐœÐ°Ð¼Ð¾ÑˆÐ¸Ð½Ð°; Ð’. Ð’, ÐšÐ»ÑƒÑˆÐºÐ¸Ð½Ð°; Ð_x009d_. Ð¡, Ð§ÑƒÑ€Ð¸Ð»Ð¾Ð²Ð°; Ð¯. Ð’, ÐŸÐ°Ð½Ð°Ñ_x0081_ÑŽÐº; Ð_x009d_. Ð’, Ð’Ð»Ð°Ñ_x0081_ÐµÐ½ÐºÐ¾; Ð_x0090_. Ð_x0090_, ÐžÑ_x0081_Ñ‚Ñ€Ð¾ÑƒÑˆÐºÐ¾; Ð•. Ð¡, Ð‘Ð°Ð»Ð¼Ð°Ñ_x0081_Ð¾Ð²; Ð_x0090_. Ð’, ÐœÐ¾Ñ_x0081_ÑƒÐ½Ð¾Ð²	The ongoing COVID-19 pandemic around the world and in Russia remains a major event of 2020. All overÂ the world, research is being conducted to comprehensively study the patterns and manifestations of the epidemicÂ process.Â The main quantitative characteristics of SARS-CoV-2 transmission dynamics among the population, based on the dataÂ of official monitoring over the current situation, play an important role in the development ofÂ the epidemiological surveillanceÂ system. The aim of this study is to explore the peculiarities of age-gender distribution of COVID-19 patientsÂ in Moscow. Material and methods . The data related to the epidemiological characteristics of age-gender structure ofÂ COVID-19 patients in Moscow between March 19, 2020 and April 15, 2020, at different stages of theÂ epidemic wereÂ retrospectively analyzed. Results and discussion. The mean age of COVID-19 patients in Moscow was 46,41Â±20,58Â years. The gender ratio (male/female) among the patients was 52.7/47.3 %, wherein the indicators varied depending upon theÂ age. Male/female ratio in the age group â€œunder 39â€_x009d_ stood at 53.7/46.3 %, and â€œover 40 years of ageâ€_x009d_ â€“ atÂ 39.3/60.7 %. The predominant age range among male cases was 19 to 39 years old â€“ 35.4 %, while among female patients â€“ 40â€“59 years (36.5 %). The age distribution of patients in Moscow is indicative of the fact that COVID-19 is a disease that primarily affects older age groups. The age structure of all COVID-19 cases during the observation period is characterized by predominance of adult patients over 19 years of age â€“ 92,7 % (92,6â€“92,8 %), the share of patients aged 40â€“59 years is 35,7% (35,5â€“35,9 %). The differences in the age distribution in males and females are as follows: in the male cohort, the age groups 19â€“39 years old and 40â€“59 years old prevail â€“ 35.4 % (35.1â€“35.7 %) and 34.9 % (34.6â€“35.2 %), respectively. The age group 40â€“59 years old â€“ 36.5 % (36.3â€“36.8%) dominates in the female cohort.	2020				3				7173	#8335	Ð’ 2020
Ð“ÐµÐ½Ð´ÐµÑ€Ð½Ð¾-Ð²Ð¾Ð·Ñ€Ð°Ñ_x0081_Ñ‚Ð½Ð°Ñ_x008f_ Ñ…Ð°Ñ€Ð°ÐºÑ‚ÐµÑ€Ð¸Ñ_x0081_Ñ‚Ð¸ÐºÐ° Ð¿Ð°Ñ†Ð¸ÐµÐ½Ñ‚Ð¾Ð² Ñ_x0081_ COVID-19 Ð½Ð° Ñ€Ð°Ð·Ð½Ñ‹Ñ… Ñ_x008d_Ñ‚Ð°Ð¿Ð°Ñ… Ñ_x008d_Ð¿Ð¸Ð´ÐµÐ¼Ð¸Ð¸ Ð² ÐœÐ¾Ñ_x0081_ÐºÐ²Ðµ // Gender-Age Distribution of Patients with COVID-19 at Different Stages of Epidemic in Moscow	A, A. Ploskireva; Yu, N. Pshenichnaya; Yu, O. Shipulina; V, V. Klushkina; Ya. Panasyuk, V.; A, A. Ostroushko; Ð_x0090_. ÐŸÐ»Ð¾Ñ_x0081_ÐºÐ¸Ñ€ÐµÐ²Ð°, Ð_x0090_; Ð’. ÐšÐ»ÑƒÑˆÐºÐ¸Ð½Ð°, Ð’; Ð_x0090_. ÐžÑ_x0081_Ñ‚Ñ€Ð¾ÑƒÑˆÐºÐ¾, Ð_x0090_	The ongoing COVID-19 pandemic around the world and in Russia remains a major event of 2020. All overÃ‚Â the world, research is being conducted to comprehensively study the patterns and manifestations of the epidemicÃ‚Â process.Ã‚Â The main quantitative characteristics of SARS-CoV-2 transmission dynamics among the population, based on the dataÃ‚Â of official monitoring over the current situation, play an important role in the development ofÃ‚Â the epidemiological surveillanceÃ‚Â system.The aim of this study is to explore the peculiarities of age-gender distribution of COVID-19 patientsÃ‚Â in Moscow.Material and methods. The data related to the epidemiological characteristics of age-gender structure ofÃ‚Â COVID-19 patients in Moscow between March 19, 2020 and April 15, 2020, at different stages of theÃ‚Â epidemic wereÃ‚Â retrospectively analyzed.Results and discussion. The mean age of COVID-19 patients in Moscow was 46,41Ã‚Â±20,58Ã‚Â years. The gender ratio (male/female) among the patients was 52.7/47.3 %, wherein the indicators varied depending upon theÃ‚Â age. Male/female ratio in the age group Ã¢â‚¬Å“under 39Ã¢â‚¬Â_x009d_ stood at 53.7/46.3 %, and Ã¢â‚¬Å“over 40 years of ageÃ¢â‚¬Â_x009d_ Ã¢â‚¬â€œ atÃ‚Â 39.3/60.7 %. The predominant age range among male cases was 19 to 39 years old Ã¢â‚¬â€œ 35.4 %, while among female patients Ã¢â‚¬â€œ 40Ã¢â‚¬â€œ59 years (36.5 %). The age distribution of patients in Moscow is indicative of the fact that COVID-19 is a disease that primarily affects older age groups. The age structure of all COVID-19 cases during the observation period is characterized by predominance of adult patients over 19 years of age Ã¢â‚¬â€œ 92,7 % (92,6Ã¢â‚¬â€œ92,8 %), the share of patients aged 40Ã¢â‚¬â€œ59 years is 35,7% (35,5Ã¢â‚¬â€œ35,9 %). The differences in the age distribution in males and females are as follows: in the male cohort, the age groups 19Ã¢â‚¬â€œ39 years old and 40Ã¢â‚¬â€œ59 years old prevail Ã¢â‚¬â€œ 35.4 % (35.1Ã¢â‚¬â€œ35.7 %) and 34.9 % (34.6Ã¢â‚¬â€œ35.2 %), respectively. The age group 40Ã¢â‚¬â€œ59 years old Ã¢â‚¬â€œ 36.5 % (36.3Ã¢â‚¬â€œ36.8%) dominates in the female cohort. Ã_x0090_Å¸Ã‘â‚¬Ã_x0090_Â¾Ã_x0090_Â´Ã_x0090_Â¾Ã_x0090_Â»Ã_x0090_Â¶Ã_x0090_Â°Ã‘Å½Ã‘â€°Ã_x0090_Â°Ã‘Â_x008f_Ã‘Â_x0081_Ã‘Â_x008f_ Ã_x0090_Â¿Ã_x0090_Â°Ã_x0090_Â½Ã_x0090_Â´Ã_x0090_ÂµÃ_x0090_Â¼Ã_x0090_Â¸Ã‘Â_x008f_ COVID-19 Ã_x0090_Â² Ã_x0090_Â¼Ã_x0090_Â¸Ã‘â‚¬Ã_x0090_Âµ Ã_x0090_Â¸ Ã_x0090_Â² Ã_x0090_Â Ã_x0090_Â¾Ã‘Â_x0081_Ã‘Â_x0081_Ã_x0090_Â¸Ã_x0090_Â¸ Ã_x0090_Â¾Ã‘Â_x0081_Ã‘â€šÃ_x0090_Â°Ã_x0090_ÂµÃ‘â€šÃ‘Â_x0081_Ã‘Â_x008f_ Ã_x0090_Â³Ã_x0090_Â»Ã_x0090_Â°Ã_x0090_Â²Ã_x0090_Â½Ã‘â€¹Ã_x0090_Â¼ Ã‘Â_x0081_Ã_x0090_Â¾Ã_x0090_Â±Ã‘â€¹Ã‘â€šÃ_x0090_Â¸Ã_x0090_ÂµÃ_x0090_Â¼ 2020 Ã_x0090_Â³. Ã_x0090_â€™Ã_x0090_Â¾ Ã_x0090_Â²Ã‘Â_x0081_Ã_x0090_ÂµÃ_x0090_Â¼ Ã_x0090_Â¼Ã_x0090_Â¸Ã‘â‚¬Ã_x0090_ÂµÃ‚Â Ã_x0090_Â¿Ã‘â‚¬Ã_x0090_Â¾Ã_x0090_Â²Ã_x0090_Â¾Ã_x0090_Â´Ã‘Â_x008f_Ã‘â€šÃ‘Â_x0081_Ã‘Â_x008f_ Ã_x0090_Â¸Ã‘Â_x0081_Ã‘Â_x0081_Ã_x0090_Â»Ã_x0090_ÂµÃ_x0090_Â´Ã_x0090_Â¾Ã_x0090_Â²Ã_x0090_Â°Ã_x0090_Â½Ã_x0090_Â¸Ã‘Â_x008f_ Ã_x0090_Â¿Ã_x0090_Â¾ Ã_x0090_Â²Ã‘Â_x0081_Ã_x0090_ÂµÃ‘Â_x0081_Ã‘â€šÃ_x0090_Â¾Ã‘â‚¬Ã_x0090_Â¾Ã_x0090_Â½Ã_x0090_Â½Ã_x0090_ÂµÃ_x0090_Â¼Ã‘Æ’ Ã_x0090_Â¸Ã_x0090_Â·Ã‘Æ’Ã‘â€¡Ã_x0090_ÂµÃ_x0090_Â½Ã_x0090_Â¸Ã‘Å½ Ã_x0090_Â·Ã_x0090_Â°Ã_x0090_ÂºÃ_x0090_Â¾Ã_x0090_Â½Ã_x0090_Â¾Ã_x0090_Â¼Ã_x0090_ÂµÃ‘â‚¬Ã_x0090_Â½Ã_x0090_Â¾Ã‘Â_x0081_Ã‘â€šÃ_x0090_ÂµÃ_x0090_Â¹ Ã_x0090_Â¸ Ã_x0090_Â¿Ã‘â‚¬Ã_x0090_Â¾Ã‘Â_x008f_Ã_x0090_Â²Ã_x0090_Â»Ã_x0090_ÂµÃ_x0090_Â½Ã_x0090_Â¸Ã_x0090_Â¹ Ã‘Â_x008d_Ã_x0090_Â¿Ã_x0090_Â¸Ã_x0090_Â´Ã_x0090_ÂµÃ_x0090_Â¼Ã_x0090_Â¸Ã‘â€¡Ã_x0090_ÂµÃ‘Â_x0081_Ã_x0090_ÂºÃ_x0090_Â¾Ã_x0090_Â³Ã_x0090_Â¾ Ã_x0090_Â¿Ã‘â‚¬Ã_x0090_Â¾Ã‘â€ Ã_x0090_ÂµÃ‘Â_x0081_Ã‘Â_x0081_Ã_x0090_Â°Ã‚Â COVID-19. Ã_x0090_â€_x009d_Ã_x0090_Â»Ã‘Â_x008f_ Ã‘â‚¬Ã_x0090_Â°Ã_x0090_Â·Ã‘â‚¬Ã_x0090_Â°Ã_x0090_Â±Ã_x0090_Â¾Ã‘â€šÃ_x0090_ÂºÃ_x0090_Â¸ Ã‘Â_x0081_Ã_x0090_Â¸Ã‘Â_x0081_Ã‘â€šÃ_x0090_ÂµÃ_x0090_Â¼Ã‘â€¹ Ã‘Â_x008d_Ã_x0090_Â¿Ã_x0090_Â¸Ã_x0090_Â´Ã_x0090_ÂµÃ_x0090_Â¼Ã_x0090_Â¸Ã_x0090_Â¾Ã_x0090_Â»Ã_x0090_Â¾Ã_x0090_Â³Ã_x0090_Â¸Ã‘â€¡Ã_x0090_ÂµÃ‘Â_x0081_Ã_x0090_ÂºÃ_x0090_Â¾Ã_x0090_Â³Ã_x0090_Â¾ Ã_x0090_Â½Ã_x0090_Â°Ã_x0090_Â´Ã_x0090_Â·Ã_x0090_Â¾Ã‘â‚¬Ã_x0090_Â° Ã_x0090_Â²Ã_x0090_Â°Ã_x0090_Â¶Ã_x0090_Â½Ã_x0090_Â¾Ã_x0090_Âµ Ã_x0090_Â·Ã_x0090_Â½Ã_x0090_Â°Ã‘â€¡Ã_x0090_ÂµÃ_x0090_Â½Ã_x0090_Â¸Ã_x0090_Âµ Ã_x0090_Â¸Ã_x0090_Â¼Ã_x0090_ÂµÃ‘Å½Ã‘â€š Ã_x0090_Â¾Ã‘Â_x0081_Ã_x0090_Â½Ã_x0090_Â¾Ã_x0090_Â²Ã_x0090_Â½Ã‘â€¹Ã_x0090_Âµ Ã_x0090_ÂºÃ_x0090_Â¾Ã_x0090_Â»Ã_x0090_Â¸Ã‘â€¡Ã_x0090_ÂµÃ‘Â_x0081_Ã‘â€šÃ_x0090_Â²Ã_x0090_ÂµÃ_x0090_Â½Ã_x0090_Â½Ã‘â€¹Ã_x0090_Âµ Ã‘â€¦Ã_x0090_Â°Ã‘â‚¬Ã_x0090_Â°Ã_x0090_ÂºÃ‘â€šÃ_x0090_ÂµÃ‘â‚¬Ã_x0090_Â¸Ã‘Â_x0081_Ã‘â€šÃ_x0090_Â¸Ã_x0090_ÂºÃ_x0090_Â¸ Ã_x0090_Â´Ã_x0090_Â¸Ã_x0090_Â½Ã_x0090_Â°Ã_x0090_Â¼Ã_x0090_Â¸Ã_x0090_ÂºÃ_x0090_Â¸ Ã‘â‚¬Ã_x0090_Â°Ã‘Â_x0081_Ã_x0090_Â¿Ã‘â‚¬Ã_x0090_Â¾Ã‘Â_x0081_Ã‘â€šÃ‘â‚¬Ã_x0090_Â°Ã_x0090_Â½Ã_x0090_ÂµÃ_x0090_Â½Ã_x0090_Â¸Ã‘Â_x008f_ SARS-CoV-2 Ã_x0090_Â² Ã_x0090_Â¿Ã_x0090_Â¾Ã_x0090_Â¿Ã‘Æ’Ã_x0090_Â»Ã‘Â_x008f_Ã‘â€ Ã_x0090_Â¸Ã_x0090_Â¸, Ã_x0090_Â¾Ã‘Â_x0081_Ã_x0090_Â½Ã_x0090_Â¾Ã_x0090_Â²Ã_x0090_Â°Ã_x0090_Â½Ã_x0090_Â½Ã‘â€¹Ã_x0090_Âµ Ã_x0090_Â½Ã_x0090_Â° Ã_x0090_Â¼Ã_x0090_Â°Ã‘â€šÃ_x0090_ÂµÃ‘â‚¬Ã_x0090_Â¸Ã_x0090_Â°Ã_x0090_Â»Ã_x0090_Â°Ã‘â€¦ Ã_x0090_Â¾Ã‘â€žÃ_x0090_Â¸Ã‘â€ Ã_x0090_Â¸Ã_x0090_Â°Ã_x0090_Â»Ã‘Å’Ã_x0090_Â½Ã_x0090_Â¾Ã_x0090_Â³Ã_x0090_Â¾ Ã_x0090_Â¼Ã_x0090_Â¾Ã_x0090_Â½Ã_x0090_Â¸Ã‘â€šÃ_x0090_Â¾Ã‘â‚¬Ã_x0090_Â¸Ã_x0090_Â½Ã_x0090_Â³Ã_x0090_Â° Ã_x0090_Â·Ã_x0090_Â° Ã‘â€šÃ_x0090_ÂµÃ_x0090_ÂºÃ‘Æ’Ã‘â€°Ã_x0090_ÂµÃ_x0090_Â¹ Ã‘Â_x0081_Ã_x0090_Â¸Ã‘â€šÃ‘Æ’Ã_x0090_Â°Ã‘â€ Ã_x0090_Â¸Ã_x0090_ÂµÃ_x0090_Â¹.Ã_x0090_Â¦Ã_x0090_ÂµÃ_x0090_Â»Ã‘Å’ Ã_x0090_Â¸Ã‘Â_x0081_Ã‘Â_x0081_Ã_x0090_Â»Ã_x0090_ÂµÃ_x0090_Â´Ã_x0090_Â¾Ã_x0090_Â²Ã_x0090_Â°Ã_x0090_Â½Ã_x0090_Â¸Ã‘Â_x008f_ Ã¢â‚¬â€œ Ã_x0090_Â¸Ã_x0090_Â·Ã‘Æ’Ã‘â€¡Ã_x0090_ÂµÃ_x0090_Â½Ã_x0090_Â¸Ã_x0090_Âµ Ã_x0090_Â¾Ã‘Â_x0081_Ã_x0090_Â¾Ã_x0090_Â±Ã_x0090_ÂµÃ_x0090_Â½Ã_x0090_Â½Ã_x0090_Â¾Ã‘Â_x0081_Ã‘â€šÃ_x0090_ÂµÃ_x0090_Â¹ Ã_x0090_Â³Ã_x0090_ÂµÃ_x0090_Â½Ã_x0090_Â´Ã_x0090_ÂµÃ‘â‚¬Ã_x0090_Â½Ã_x0090_Â¾-Ã_x0090_Â²Ã_x0090_Â¾Ã_x0090_Â·Ã‘â‚¬Ã_x0090_Â°Ã‘Â_x0081_Ã‘â€šÃ_x0090_Â½Ã_x0090_Â¾Ã_x0090_Â¹Ã‚Â Ã‘Â_x0081_Ã‘â€šÃ‘â‚¬Ã‘Æ’Ã_x0090_ÂºÃ‘â€šÃ‘Æ’Ã‘â‚¬Ã‘â€¹ Ã_x0090_Â¿Ã_x0090_Â°Ã‘â€ Ã_x0090_Â¸Ã_x0090_ÂµÃ_x0090_Â½Ã‘â€šÃ_x0090_Â¾Ã_x0090_Â² Ã‘Â_x0081_ COVID-19 Ã_x0090_Â² Ã_x0090_Å“Ã_x0090_Â¾Ã‘Â_x0081_Ã_x0090_ÂºÃ_x0090_Â²Ã_x0090_Âµ.Ã_x0090_Å“Ã_x0090_Â°Ã‘â€šÃ_x0090_ÂµÃ‘â‚¬Ã_x0090_Â¸Ã_x0090_Â°Ã_x0090_Â»Ã‘â€¹ Ã_x0090_Â¸ Ã_x0090_Â¼Ã_x0090_ÂµÃ‘â€šÃ_x0090_Â¾Ã_x0090_Â´Ã‘â€¹. Ã_x0090_Å¸Ã‘â‚¬Ã_x0090_Â¾Ã_x0090_Â²Ã_x0090_ÂµÃ_x0090_Â´Ã_x0090_ÂµÃ_x0090_Â½ Ã‘â‚¬Ã_x0090_ÂµÃ‘â€šÃ‘â‚¬Ã_x0090_Â¾Ã‘Â_x0081_Ã_x0090_Â¿Ã_x0090_ÂµÃ_x0090_ÂºÃ‘â€šÃ_x0090_Â¸Ã_x0090_Â²Ã_x0090_Â½Ã‘â€¹Ã_x0090_Â¹ Ã‘Â_x008d_Ã_x0090_Â¿Ã_x0090_Â¸Ã_x0090_Â´Ã_x0090_ÂµÃ_x0090_Â¼Ã_x0090_Â¸Ã_x0090_Â¾Ã_x0090_Â»Ã_x0090_Â¾Ã_x0090_Â³Ã_x0090_Â¸Ã‘â€¡Ã_x0090_ÂµÃ‘Â_x0081_Ã_x0090_ÂºÃ_x0090_Â¸Ã_x0090_Â¹ Ã_x0090_Â°Ã_x0090_Â½Ã_x0090_Â°Ã_x0090_Â»Ã_x0090_Â¸Ã_x0090_Â· Ã_x0090_Â´Ã_x0090_Â°Ã_x0090_Â½Ã_x0090_Â½Ã‘â€¹Ã‘â€¦ Ã_x0090_Â¿Ã_x0090_Â¾ Ã_x0090_Â¸Ã_x0090_Â·Ã‘Æ’Ã‘â€¡Ã_x0090_ÂµÃ_x0090_Â½Ã_x0090_Â¸Ã‘Å½ Ã_x0090_Â³Ã_x0090_ÂµÃ_x0090_Â½Ã_x0090_Â´Ã_x0090_ÂµÃ‘â‚¬Ã_x0090_Â½Ã_x0090_Â¾-Ã_x0090_Â²Ã_x0090_Â¾Ã_x0090_Â·Ã‘â‚¬Ã_x0090_Â°Ã‘Â_x0081_Ã‘â€šÃ_x0090_Â½Ã_x0090_Â¾Ã_x0090_Â¹ Ã‘Â_x0081_Ã‘â€šÃ‘â‚¬Ã‘Æ’Ã_x0090_ÂºÃ‘â€šÃ‘Æ’Ã‘â‚¬Ã‘â€¹ Ã_x0090_Â·Ã_x0090_Â°Ã_x0090_Â±Ã_x0090_Â¾Ã_x0090_Â»Ã_x0090_ÂµÃ_x0090_Â²Ã‘Ë†Ã_x0090_Â¸Ã‘â€¦ COVID-19 Ã_x0090_Â² Ã_x0090_Â¿Ã_x0090_ÂµÃ‘â‚¬Ã_x0090_Â¸Ã_x0090_Â¾Ã_x0090_Â´ Ã‘Â_x0081_ 6 Ã_x0090_Â¼Ã_x0090_Â°Ã‘â‚¬Ã‘â€šÃ_x0090_Â°Ã‚Â Ã_x0090_Â¿Ã_x0090_Â¾ 6 Ã_x0090_Â¸Ã‘Å½Ã_x0090_Â»Ã‘Â_x008f_ 2020 Ã_x0090_Â³. Ã_x0090_Â² Ã‘â‚¬Ã_x0090_Â°Ã_x0090_Â·Ã_x0090_Â»Ã_x0090_Â¸Ã‘â€¡Ã_x0090_Â½Ã‘â€¹Ã_x0090_Âµ Ã‘â€žÃ_x0090_Â°Ã_x0090_Â·Ã‘â€¹ Ã‘â‚¬Ã_x0090_Â°Ã_x0090_Â·Ã_x0090_Â²Ã_x0090_Â¸Ã‘â€šÃ_x0090_Â¸Ã‘Â_x008f_ Ã‘Â_x008d_Ã_x0090_Â¿Ã_x0090_Â¸Ã_x0090_Â´Ã_x0090_ÂµÃ_x0090_Â¼Ã_x0090_Â¸Ã_x0090_Â¸ Ã_x0090_Â² Ã_x0090_Å“Ã_x0090_Â¾Ã‘Â_x0081_Ã_x0090_ÂºÃ_x0090_Â²Ã_x0090_Âµ.Ã‚Â Ã_x0090_Â Ã_x0090_ÂµÃ_x0090_Â·Ã‘Æ’Ã_x0090_Â»Ã‘Å’Ã‘â€šÃ_x0090_Â°Ã‘â€šÃ‘â€¹ Ã_x0090_Â¸ Ã_x0090_Â¾Ã_x0090_Â±Ã‘Â_x0081_Ã‘Æ’Ã_x0090_Â¶Ã_x0090_Â´Ã_x0090_ÂµÃ_x0090_Â½Ã_x0090_Â¸Ã_x0090_Âµ. Ã_x0090_Â¡Ã‘â‚¬Ã_x0090_ÂµÃ_x0090_Â´Ã_x0090_Â½Ã_x0090_Â¸Ã_x0090_Â¹ Ã_x0090_Â²Ã_x0090_Â¾Ã_x0090_Â·Ã‘â‚¬Ã_x0090_Â°Ã‘Â_x0081_Ã‘â€šÃ‚Â Ã_x0090_Â·Ã_x0090_Â°Ã_x0090_Â±Ã_x0090_Â¾Ã_x0090_Â»Ã_x0090_ÂµÃ_x0090_Â²Ã‘Ë†Ã_x0090_Â¸Ã‘â€¦ COVID-19 Ã_x0090_Â² Ã_x0090_Å“Ã_x0090_Â¾Ã‘Â_x0081_Ã_x0090_ÂºÃ_x0090_Â²Ã_x0090_Âµ Ã_x0090_Â·Ã_x0090_Â° Ã_x0090_Â¸Ã_x0090_Â·Ã‘Æ’Ã‘â€¡Ã_x0090_Â°Ã_x0090_ÂµÃ_x0090_Â¼Ã‘â€¹Ã_x0090_Â¹ Ã_x0090_Â¿Ã_x0090_ÂµÃ‘â‚¬Ã_x0090_Â¸Ã_x0090_Â¾Ã_x0090_Â´ Ã‘Â_x0081_Ã_x0090_Â¾Ã‘Â_x0081_Ã‘â€šÃ_x0090_Â°Ã_x0090_Â²Ã_x0090_Â¸Ã_x0090_Â» (46,41Ã‚Â±20,58) Ã_x0090_Â³Ã_x0090_Â¾Ã_x0090_Â´Ã_x0090_Â°. Ã_x0090_â€œÃ_x0090_ÂµÃ_x0090_Â½Ã_x0090_Â´Ã_x0090_ÂµÃ‘â‚¬Ã_x0090_Â½Ã_x0090_Â°Ã‘Â_x008f_ Ã_x0090_Â¿Ã‘â‚¬Ã_x0090_Â¾Ã_x0090_Â¿Ã_x0090_Â¾Ã‘â‚¬Ã‘â€ Ã_x0090_Â¸Ã‘Â_x008f_ Ã‘Â_x0081_Ã‘â‚¬Ã_x0090_ÂµÃ_x0090_Â´Ã_x0090_Â¸Ã‚Â Ã_x0090_Â·Ã_x0090_Â°Ã_x0090_Â±Ã_x0090_Â¾Ã_x0090_Â»Ã_x0090_ÂµÃ_x0090_Â²Ã‘Ë†Ã_x0090_Â¸Ã‘â€¦ COVID-19 Ã_x0090_Â² Ã_x0090_Å“Ã_x0090_Â¾Ã‘Â_x0081_Ã_x0090_ÂºÃ_x0090_Â²Ã_x0090_Âµ Ã‘Â_x0081_Ã_x0090_Â¾Ã‘Â_x0081_Ã‘â€šÃ_x0090_Â°Ã_x0090_Â²Ã_x0090_Â»Ã‘Â_x008f_Ã_x0090_Â»Ã_x0090_Â° 52,7/47,3 %, Ã_x0090_Â¿Ã‘â‚¬Ã_x0090_Â¸ Ã‘Â_x008d_Ã‘â€šÃ_x0090_Â¾Ã_x0090_Â¼ Ã_x0090_Â¿Ã_x0090_Â¾Ã_x0090_ÂºÃ_x0090_Â°Ã_x0090_Â·Ã_x0090_Â°Ã‘â€šÃ_x0090_ÂµÃ_x0090_Â»Ã_x0090_Â¸ Ã_x0090_Â²Ã_x0090_Â°Ã‘â‚¬Ã‘Å’Ã_x0090_Â¸Ã‘â‚¬Ã_x0090_Â¾Ã_x0090_Â²Ã_x0090_Â°Ã_x0090_Â»Ã_x0090_Â¸ Ã_x0090_Â² Ã_x0090_Â·Ã_x0090_Â°Ã_x0090_Â²Ã_x0090_Â¸Ã‘Â_x0081_Ã_x0090_Â¸Ã_x0090_Â¼Ã_x0090_Â¾Ã‘Â_x0081_Ã‘â€šÃ_x0090_Â¸ Ã_x0090_Â¾Ã‘â€š Ã_x0090_Â²Ã_x0090_Â¾Ã_x0090_Â·Ã‘â‚¬Ã_x0090_Â°Ã‘Â_x0081_Ã‘â€šÃ_x0090_Â°. Ã_x0090_Â¡Ã_x0090_Â¾Ã_x0090_Â¾Ã‘â€šÃ_x0090_Â½Ã_x0090_Â¾Ã‘Ë†Ã_x0090_ÂµÃ_x0090_Â½Ã_x0090_Â¸Ã_x0090_Âµ Ã_x0090_Â¼Ã‘Æ’Ã_x0090_Â¶Ã‘â€¡Ã_x0090_Â¸Ã_x0090_Â½Ã‘â€¹/Ã_x0090_Â¶Ã_x0090_ÂµÃ_x0090_Â½Ã‘â€°Ã_x0090_Â¸Ã_x0090_Â½Ã‘â€¹ Ã_x0090_Â² Ã_x0090_Â²Ã_x0090_Â¾Ã_x0090_Â·Ã‘â‚¬Ã_x0090_Â°Ã‘Â_x0081_Ã‘â€šÃ_x0090_Â½Ã_x0090_Â¾Ã_x0090_Â¹ Ã_x0090_Â³Ã‘â‚¬Ã‘Æ’Ã_x0090_Â¿Ã_x0090_Â¿Ã_x0090_Âµ Ã‚Â«Ã_x0090_Â´Ã_x0090_Â¾ 39 Ã_x0090_Â»Ã_x0090_ÂµÃ‘â€šÃ‚Â» Ã‘Â_x0081_Ã_x0090_Â¾Ã‘Â_x0081_Ã‘â€šÃ_x0090_Â°Ã_x0090_Â²Ã_x0090_Â»Ã‘Â_x008f_Ã_x0090_Â»Ã_x0090_Â¾ 53,7/46,3 %, Ã_x0090_Â° Ã‘Æ’ Ã_x0090_Â¿Ã_x0090_Â°Ã‘â€ Ã_x0090_Â¸Ã_x0090_ÂµÃ_x0090_Â½Ã‘â€šÃ_x0090_Â¾Ã_x0090_Â²Ã‚Â Ã‘Â_x0081_Ã‘â€šÃ_x0090_Â°Ã‘â‚¬Ã‘Ë†Ã_x0090_Âµ 40 Ã_x0090_Â»Ã_x0090_ÂµÃ‘â€š Ã¢â‚¬â€œ 39,3/60,7 %. Ã_x0090_â€™ Ã_x0090_Â³Ã‘â‚¬Ã‘Æ’Ã_x0090_Â¿Ã_x0090_Â¿Ã_x0090_Âµ Ã_x0090_Â¼Ã‘Æ’Ã_x0090_Â¶Ã‘â€¡Ã_x0090_Â¸Ã_x0090_Â½, Ã_x0090_Â·Ã_x0090_Â°Ã_x0090_Â±Ã_x0090_Â¾Ã_x0090_Â»Ã_x0090_ÂµÃ_x0090_Â²Ã‘Ë†Ã_x0090_ Ã‘â€¦ COVID-19, Ã_x0090_Â¿Ã‘â‚¬Ã_x0090_ÂµÃ_x0090_Â²Ã_x0090_Â°Ã_x0090_Â»Ã_x0090_Â¸Ã‘â‚¬Ã_x0090_Â¾Ã_x0090_Â²Ã_x0090_Â°Ã_x0090_Â»Ã_x0090_Â¸ Ã_x0090_Â¿Ã_x0090_Â°Ã‘â€ Ã_x0090_Â¸Ã_x0090_ÂµÃ_x0090_Â½Ã‘â€šÃ‘â€¹ Ã_x0090_Â² Ã_x0090_Â²Ã_x0090_Â¾Ã_x0090_Â·Ã‘â‚¬Ã_x0090_Â°Ã‘Â_x0081_Ã‘â€šÃ_x0090_Âµ 19Ã¢â‚¬â€œ39Ã‚Â Ã_x0090_Â»Ã_x0090_ÂµÃ‘â€š (35,4 %), Ã‘â€šÃ_x0090_Â¾Ã_x0090_Â³Ã_x0090_Â´Ã_x0090_Â° Ã_x0090_ÂºÃ_x0090_Â°Ã_x0090_Âº Ã‘Â_x0081_Ã‘â‚¬Ã_x0090_ÂµÃ_x0090_Â´Ã_x0090_Â¸ Ã_x0090_Â¶Ã_x0090_ÂµÃ_x0090_Â½Ã‘â€°Ã_x0090_Â¸Ã_x0090_Â½ Ã¢â‚¬â€œ Ã_x0090_Â±Ã_x0090_Â¾Ã_x0090_Â»Ã‘Å’Ã_x0090_Â½Ã‘â€¹Ã_x0090_Âµ Ã_x0090_Â² Ã_x0090_Â²Ã_x0090_Â¾Ã_x0090_Â·Ã‘â‚¬Ã_x0090_Â°Ã‘Â_x0081_Ã‘â€šÃ_x0090_Âµ 40Ã¢â‚¬â€œ59 Ã_x0090_Â»Ã_x0090_ÂµÃ‘â€š (36,5 %). Ã_x0090_â€™Ã_x0090_Â¾Ã_x0090_Â·Ã‘â‚¬Ã_x0090_Â°Ã‘Â_x0081_Ã‘â€šÃ_x0090_Â½Ã_x0090_Â°Ã‘Â_x008f_ Ã‘Â_x0081_Ã‘â€šÃ‘â‚¬Ã‘Æ’Ã_x0090_ÂºÃ‘â€šÃ‘Æ’Ã‘â‚¬Ã_x0090_Â° Ã_x0090_Â¿Ã_x0090_Â°Ã‘â€ Ã_x0090_Â¸Ã_x0090_ÂµÃ_x0090_Â½Ã‘â€šÃ_x0090_Â¾Ã_x0090_Â²Ã‚Â Ã_x0090_Â² Ã_x0090_Å“Ã_x0090_Â¾Ã‘Â_x0081_Ã_x0090_ÂºÃ_x0090_Â²Ã_x0090_Âµ Ã‘Æ’Ã_x0090_ÂºÃ_x0090_Â°Ã_x0090_Â·Ã‘â€¹Ã_x0090_Â²Ã_x0090_Â°Ã_x0090_ÂµÃ‘â€š Ã_x0090_Â½Ã_x0090_Â° Ã‘â€šÃ_x0090_Â¾, Ã‘â€¡Ã‘â€šÃ_x0090_Â¾ COVID-19 Ã‘Â_x008f_Ã_x0090_Â²Ã_x0090_Â»Ã‘Â_x008f_Ã_x0090_ÂµÃ‘â€šÃ‘Â_x0081_Ã‘Â_x008f_ Ã_x0090_Â·Ã_x0090_Â°Ã_x0090_Â±Ã_x0090_Â¾Ã_x0090_Â»Ã_x0090_ÂµÃ_x0090_Â²Ã_x0090_Â°Ã_x0090_Â½Ã_x0090_Â¸Ã_x0090_ÂµÃ_x0090_Â¼, Ã_x0090_Â² Ã_x0090_Â¿Ã_x0090_ÂµÃ‘â‚¬Ã_x0090_Â²Ã‘Æ’Ã‘Å½ Ã_x0090_Â¾Ã‘â€¡Ã_x0090_ÂµÃ‘â‚¬Ã_x0090_ÂµÃ_x0090_Â´Ã‘Å’, Ã_x0090_Â»Ã_x0090_Â¸Ã‘â€ Ã‘Â_x0081_Ã‘â€šÃ_x0090_Â°Ã‘â‚¬Ã‘Ë†Ã_x0090_Â¸Ã‘â€¦ Ã_x0090_Â²Ã_x0090_Â¾Ã_x0090_Â·Ã‘â‚¬Ã_x0090_Â°Ã‘Â_x0081_Ã‘â€šÃ_x0090_Â½Ã‘â€¹Ã‘â€¦Ã‚Â Ã_x0090_Â³Ã‘â‚¬Ã‘Æ’Ã_x0090_Â¿Ã_x0090_Â¿. Ã_x0090_â€™Ã_x0090_Â¾Ã_x0090_Â·Ã‘â‚¬Ã_x0090_Â°Ã‘Â_x0081_Ã‘â€šÃ_x0090_Â½Ã_x0090_Â°Ã‘Â_x008f_ Ã‘Â_x0081_Ã‘â€šÃ‘â‚¬Ã‘Æ’Ã_x0090_ÂºÃ‘â€šÃ‘Æ’Ã‘â‚¬Ã_x0090_Â° Ã_x0090_Â²Ã‘Â_x0081_Ã_x0090_ÂµÃ‘â€¦ Ã_x0090_Â·Ã_x0090_Â°Ã_x0090_Â±Ã_x0090_Â¾Ã_x0090_Â»Ã_x0090_ÂµÃ_x0090_Â²Ã‘Ë†Ã_x0090_Â¸Ã‘â€¦ COVID-19 Ã_x0090_Â·Ã_x0090_Â° Ã_x0090_Â¿Ã_x0090_ÂµÃ‘â‚¬Ã_x0090_Â¸Ã_x0090_Â¾Ã_x0090_Â´ Ã_x0090_Â½Ã_x0090_Â°Ã_x0090_Â±Ã_x0090_Â»Ã‘Å½Ã_x0090_Â´Ã_x0090_ÂµÃ_x0090_Â½Ã_x0090_Â¸Ã‘Â_x008f_ Ã‘â€¦Ã_x0090_Â°Ã‘â‚¬Ã_x0090_Â°Ã_x0090_ÂºÃ‘â€šÃ_x0090_ÂµÃ‘â‚¬Ã_x0090_Â¸Ã_x0090_Â·Ã‘Æ’Ã_x0090_ÂµÃ‘â€šÃ‘Â_x0081_Ã‘Â_x008f_ Ã_x0090_Â¿Ã‘â‚¬Ã_x0090_ÂµÃ_x0090_Â¾Ã_x0090_Â±Ã_x0090_Â»Ã_x0090_Â°Ã_x0090_Â´Ã_x0090_Â°Ã_x0090_Â½Ã_x0090_Â¸Ã_x0090_ÂµÃ_x0090_Â¼Ã‚Â Ã_x0090_Â²Ã_x0090_Â·Ã‘â‚¬Ã_x0090_Â¾Ã‘Â_x0081_Ã_x0090_Â»Ã‘â€¹Ã‘â€¦ Ã_x0090_Â¿Ã_x0090_Â°Ã‘â€ Ã_x0090_Â¸Ã_x0090_ÂµÃ_x0090_Â½Ã‘â€šÃ_x0090_Â¾Ã_x0090_Â² Ã‘Â_x0081_Ã‘â€šÃ_x0090_Â°Ã‘â‚¬Ã‘Ë†Ã_x0090_Âµ 19 Ã_x0090_Â»Ã_x0090_ÂµÃ‘â€š Ã¢â‚¬â€œ 92,7 % (92,6Ã¢â‚¬â€œ92,8 %), Ã_x0090_Â² Ã‘â€šÃ_x0090_Â¾Ã_x0090_Â¼ Ã‘â€¡Ã_x0090_Â¸Ã‘Â_x0081_Ã_x0090_Â»Ã_x0090_Âµ Ã_x0090_Â´Ã_x0090_Â¾Ã_x0090_Â»Ã‘Â_x008f_ Ã_x0090_Â¿Ã_x0090_Â°Ã‘â€ Ã_x0090_Â¸Ã_x0090_ÂµÃ_x0090_Â½Ã‘â€šÃ_x0090_Â¾Ã_x0090_Â² Ã_x0090_Â² Ã_x0090_Â²Ã_x0090_Â¾Ã_x0090_Â·Ã‘â‚¬Ã_x0090_Â°Ã‘Â_x0081_Ã‘â€šÃ_x0090_Âµ 40Ã¢â‚¬â€œ59 Ã_x0090_Â»Ã_x0090_ÂµÃ‘â€š Ã‘Â_x0081_Ã_x0090_Â¾Ã‘Â_x0081_Ã‘â€šÃ_x0090_Â°Ã_x0090_Â²Ã_x0090_Â»Ã‘Â_x008f_Ã_x0090_ÂµÃ‘â€š 35,7 % (35,5Ã¢â‚¬â€œ35,9 %). Ã_x0090_Å¸Ã_x0090_Â¾Ã_x0090_ÂºÃ_x0090_Â°Ã_x0090_Â·Ã_x0090_Â°Ã_x0090_Â½Ã‘â€¹ Ã‘â‚¬Ã_x0090_Â°Ã_x0090_Â·Ã_x0090_Â»Ã_x0090_Â¸Ã‘â€¡Ã_x0090_Â¸Ã‘Â_x008f_ Ã_x0090_Â² Ã_x0090_Â²Ã_x0090_Â¾Ã_x0090_Â·Ã‘â‚¬Ã_x0090_Â°Ã‘Â_x0081_Ã‘â€šÃ_x0090_Â½Ã_x0090_Â¾Ã_x0090_Â¹ Ã‘Â_x0081_Ã‘â€šÃ‘â‚¬Ã‘Æ’Ã_x0090_ÂºÃ‘â€šÃ‘Æ’Ã‘â‚¬Ã_x0090_Âµ Ã_x0090_Â¼Ã‘Æ’Ã_x0090_Â¶Ã‘â€¡Ã_x0090_Â¸Ã_x0090_Â½ Ã_x0090_Â¸ Ã_x0090_Â¶Ã_x0090_ÂµÃ_x0090_Â½Ã‘â€°Ã_x0090_Â¸Ã_x0090_Â½ Ã‘Â_x0081_ COVID-19: Ã‘Â_x0081_Ã‘â‚¬Ã_x0090_ÂµÃ_x0090_Â´Ã_x0090_Â¸Ã‚Â Ã_x0090_Â¼Ã‘Æ’Ã_x0090_Â¶Ã‘â€¡Ã_x0090_Â¸Ã_x0090_Â½ Ã_x0090_Â½Ã_x0090_Â°Ã_x0090_Â¸Ã_x0090_Â±Ã_x0090_Â¾Ã_x0090_Â»Ã_x0090_ÂµÃ_x0090_Âµ Ã_x0090_Â²Ã‘â€¹Ã‘Â_x0081_Ã_x0090_Â¾Ã_x0090_ÂºÃ_x0090_Â¸Ã_x0090_Â¹ Ã‘Æ’Ã_x0090_Â´Ã_x0090_ÂµÃ_x0090_Â»Ã‘Å’Ã_x0090_Â½Ã‘â€¹Ã_x0090_Â¹ Ã_x0090_Â²Ã_x0090_ÂµÃ‘Â_x0081_ Ã‘Æ’ Ã_x0090_Â¿Ã_x0090_Â°Ã‘â€ Ã_x0090_Â¸Ã_x0090_ÂµÃ_x0090_Â½Ã‘â€šÃ_x0090_Â¾Ã_x0090_Â² Ã_x0090_Â´Ã_x0090_Â²Ã‘Æ’Ã‘â€¦ Ã_x0090_Â²Ã_x0090_Â¾Ã_x0090_Â·Ã‘â‚¬Ã_x0090_Â°Ã‘Â_x0081_Ã‘â€šÃ_x0090_Â½Ã‘â€¹Ã‘â€¦ Ã_x0090_Â³Ã‘â‚¬Ã‘Æ’Ã_x0090_Â¿Ã_x0090_Â¿: Ã‚Â«19Ã¢â‚¬â€œ39 Ã_x0090_Â»Ã_x0090_ÂµÃ‘â€šÃ‚Â» Ã_x0090_Â¸ Ã‚Â«40Ã¢â‚¬â€œ59 Ã_x0090_Â»Ã_x0090_ÂµÃ‘â€šÃ‚Â» Ã¢â‚¬â€œ 35,4 %Ã‚Â (35,1Ã¢â‚¬â€œ35,7 %) Ã_x0090_Â¸ 34,9 % (34,6Ã¢â‚¬â€œ35,2 %), Ã‘Â_x0081_Ã‘â‚¬Ã_x0090_ÂµÃ_x0090_Â´Ã_x0090_Â¸ Ã_x0090_Â¶Ã_x0090_ÂµÃ_x0090_Â½Ã‘â€°Ã_x0090_Â¸Ã_x0090_Â½ Ã_x0090_Â¿Ã‘â‚¬Ã_x0090_ÂµÃ_x0090_Â²Ã_x0090_Â°Ã_x0090_Â»Ã_x0090_Â¸Ã‘â‚¬Ã_x0090_Â¾Ã_x0090_Â²Ã_x0090_Â°Ã_x0090_Â»Ã_x0090_Â¸ Ã_x0090_Â¿Ã_x0090_Â°Ã‘â€ Ã_x0090_Â¸Ã_x0090_ÂµÃ_x0090_Â½Ã‘â€šÃ_x0090_ÂºÃ_x0090_Â¸ 40Ã¢â‚¬â€œ59 Ã_x0090_Â»Ã_x0090_ÂµÃ‘â€š Ã¢â‚¬â€œ 36,5 % (36,3Ã¢â‚¬â€œ36,8 %).	2020				3				8548	#8336	A 2020
Ð”Ð¾Ð·Ð¸Ñ€Ð¾Ð²Ð°Ð½Ð¸Ðµ Ð½Ð¸Ð·ÐºÐ¾Ð¼Ð¾Ð»ÐµÐºÑƒÐ»Ñ_x008f_Ñ€Ð½Ñ‹Ñ… Ð³ÐµÐ¿Ð°Ñ€Ð¸Ð½Ð¾Ð² Ð¸ Ð°Ð½Ñ‚Ð¸-Ñ„Ð°ÐºÑ‚Ð¾Ñ€ Xa Ð°ÐºÑ‚Ð¸Ð²Ð½Ð¾Ñ_x0081_Ñ‚ÑŒ Ñƒ Ð¿Ð°Ñ†Ð¸ÐµÐ½Ñ‚Ð¾Ð² Ñ_x0081_ Ð½Ð¾Ð²Ð¾Ð¹ ÐºÐ¾Ñ€Ð¾Ð½Ð°Ð²Ð¸Ñ€ÑƒÑ_x0081_Ð½Ð¾Ð¹ Ð¸Ð½Ñ„ÐµÐºÑ†Ð¸ÐµÐ¹ COVID-19	Ð•Ð²Ð³ÐµÐ½Ð¸Ð¹ Ð’Ð¸Ñ‚Ð°Ð»ÑŒÐµÐ²Ð¸Ñ‡, Ð Ð¾Ð¹Ñ‚Ð¼Ð°Ð½; Ð_x0090_.Ð®, Ð‘ÑƒÐ»Ð°Ð½Ð¾Ð²; Ð’.Ðœ, ÐŸÐµÑ‡ÐµÐ½Ð½Ð¸ÐºÐ¾Ð²	Summary. Background. Low molecular weight heparins (LMWH) are guided for all in-hospital patients with COVID-19. However LMWH effective dose is still unknown. Escalating the LMWH dose seems appropriate for the treatment of COVID-19-associated coagulopathy. Objectives: to explore the LMWHs doses effects in the treatment of COVID-19-associated coagulopathy, and to find indicators signaling the need to adjust the LMWH dose. Patients/Methods. From April to June 2020, 49 patients with COVID-19 were examined. LMWH were given to 43 patients: 25 of them received enoxaparin sodium, 18 â€” dalteparin sodium. Lab testing included C-reactive protein, platelet count, activated partial thromboplastin time, thrombin time, fibrinogen, antithrombin III, prothrombin time, D-dimer, and anti-factor Xa activity (anti-Xa activity). The data were presented as median (Me), lower (LQ) and upper (UQ) quartiles. Statistical analysis included the check of the distribution normality by Shapiroâ€“Wilk test, comparing independent groups with Mann-Whitney test for p 0.6 IU/ml. That does mean that part of the administered LMWH was already â€œspentâ€_x009d_ for anti-inflammatory purposes, and the remaining part was enough to develop an antithrombotic effect. Other result was that ROC-analysis did not confirm the fibrinogen value for the forecast of LMWH antithrombotic effectiveness. Cluster analysis divided significantly the initial sample at the point with anti-Xa activity=0.6 IU/ml. Of the 43 patients received LMWH, the selected LMWH dose provided anti-Xa activity>0.6 IU/ml in 15 (34.9%) only, while in other patients the anti-Xa activity was lower despite a wide variation in the LMWH doses: AUC = 0.482 (95% CI = 0.298â€“0.665; p = 0.848). Discriminant analysis showed, and then ROC-analysis confirmed, that to an antithrombotic effect, LMWH dose adjustment is required taking into account the patientâ€™s body weight, and the target value of anti-Xa activity is 0.65 IU/ml. Conclusions. The antithrombotic effect as the desired result of the LMWH use is achievable only under dosing with the patientâ€™s body weight regardless of whether it is reduced, normal or increased. The LMWH antithrombotic effect should be detected and then its stability confirmed by testing the anti-Xa activity which should be at least 0.65 IU/ml. Lower anti-Xa activity may indicate the need for LMWH dose adjustment in patients with COVID-19-associated coagulopathy. References Connors J.M., Levy J.H. Thromboinflammation and the hypercoagulability of COVIDâ€_x0090_19. J Thromb Haemost. 2020;18(7):1559â€“61. DOI: 10.1111/jth.14849. Connors J.M., Levy J.H. COVIDâ€_x0090_19 and its implications for thrombosis and anticoagulation. Blood. 2020;135(23):2033â€“40. DOI: 10.1182/blood.2020006000. Interim guidelines Â«Prevention, diagnosis and therapy of new coronavirus infection (COVIDâ€_x0090_19)Â». Version 7 (03.06.2020). Ministerstvo zdravoohraneniya Rossijskoj Federacii, 2020. 166 Ñ€Ñ€. (In Russ.). Anesthetic and resuscitation support for patients with a new coronavirus infection COVIDâ€_x0090_19. FAR Guidelines. Approved by the Presidium of FAR July 11, 2020. Federaciya anesteziologov-reanimatologov, 2020. 199 pp. (In Russ.). Salamanna F., Maglio Ðœ., Landini M.P., Fini Ðœ. Platelet functions and activities as potential hematologic parameters related to Coronavirus Disease 2019 (Covidâ€_x0090_19). Platelets. 2020;31(5):627â€“32. DOI: 10.1080/09537104.2020.1762852. Mousa S.A., Petersen L.J. Antiâ€_x0090_cancer properties of lowâ€_x0090_molecularâ€_x0090_weight heparin: preclinical evidence. Thromb Haemost. 2009;102(2):258â€“67. DOI: 10.1160/TH08â€“12â€“0832. Young E. The antiâ€_x0090_inflammatory effects of heparin and related compounds. Thromb Res. 2008;122(6):743â€“52. DOI: 10.1016/j. thromres.2006.10.02615. Li J.P., Vlodavsky I. Heparin, heparan sulfate and heparanase in inflammatory reactions. Thromb Haemost. 2009;102(5):823â€“8. DOI: 10.1160/TH09â€“02â€“009116. Esmon C.T. Targeting factor Xa and thrombin: impact on coagulation and beyond. Thromb Haemost. 2014;111(4):625â€“33. DOI: 10.1160/TH13â€“09â€“073017. Poterucha T. ., Libby P., Goldhaber S.Z. More than an anticoagulant: Do heparins have direct antiâ€_x0090_inflammatory effects? Thromb Haemost. 2017;117(3):437â€“44. DOI: 10.1160/TH16â€“08â€“0620. Lang J., Yang N., Deng J. et al. Inhibition of SARS pseudovirus cell entry by lactoferrin binding to heparan sulfate proteoglycans. PLoS One. 2011;6(8): e23710. DOI: 10.1371/journal.pone.0023710. Ð‘ÑƒÐ»Ð°Ð½Ð¾Ð² Ð_x0090_.Ð®., Ð Ð¾Ð¹Ñ‚Ð¼Ð°Ð½ Ð•.Ð’. Ð_x009d_Ð¾Ð²Ð°Ñ_x008f_ ÐºÐ¾Ñ€Ð¾Ð½Ð°Ð²Ð¸Ñ€ÑƒÑ_x0081_Ð½Ð°Ñ_x008f_ Ð¸Ð½Ñ„ÐµÐºÑ†Ð¸Ñ_x008f_, Ñ_x0081_Ð¸Ñ_x0081_Ñ‚ÐµÐ¼Ð° Ð³ÐµÐ¼Ð¾Ñ_x0081_Ñ‚Ð°Ð·Ð° Ð¸ Ð¿Ñ€Ð¾Ð±Ð»ÐµÐ¼Ñ‹ Ð´Ð¾Ð·Ð¸Ñ€Ð¾Ð²Ð°Ð½Ð¸Ñ_x008f_ Ð³ÐµÐ¿Ð°Ñ€Ð¸Ð½Ð¾Ð²: Ñ_x008d_Ñ‚Ð¾ Ð²Ð°Ð¶Ð½Ð¾ Ñ_x0081_ÐºÐ°Ð·Ð°Ñ‚ÑŒ Ñ_x0081_ÐµÐ¹Ñ‡Ð°Ñ_x0081_. Ð¢Ñ€Ð¾Ð¼Ð±Ð¾Ð·, Ð³ÐµÐ¼Ð¾Ñ_x0081_Ñ‚Ð°Ð· Ð¸ Ñ€ÐµÐ¾Ð»Ð¾Ð³Ð¸Ñ_x008f_. 2020;(2):11â€“ 8. DOI: 10.25555/THR.2020.2.0913. Bulanov A. Yu., Roitman E.V. New coronavirus infection, hemostasis and heparin dosing problems: it is important to say now. Tromboz, gemostaz i reologiya. 2020;(2):11â€“8. DOI: 10.25555/THR.2020.2.0913. (In Russ.). VorobyÐµva N.A., Roitman E.V., Melnichuk E. Yu. Heparin inhalation in patients with new coronovirus infection (review). Tromboz, gemostaz i reologiya. 2020;(2): 19â€“26. DOI: 10.25555/THR.2020.2.0914. (In Russ.). Miesbach W., Makris M. COVIDâ€_x0090_19: coagulopathy, risk of thrombosis, and the rationale for anticoagulation. Clin Appl Thromb Hemost. 2020;26:1076029620938149. DOI: 10.1177/1076029620938149. Interim guidelines Â«Prevention, diagnosis and therapy of new coronavirus infection (COVIDâ€_x0090_19)Â». Version 9 (26.10.2020). Ministerstvo zdravoohraneniya Rossijskoj Federacii, 2020. 136 Ñ€Ñ€. (In Russ.). Thachil J., Tang N., Gando S. et al. ISTH interim guidance on recognition and management of coagulopathy in COVIDâ€_x0090_19. J Thromb Hemost. 2020;18(5):1023â€“6. DOI: 10.1111/jth.14810. White D., MacDonald S., Bull T. et al. Heparin resistance in COVIDâ€_x0090_19 patients in the intensive care unit. J Thromb Thrombolysis.2020;50(2):287â€“91. DOI: 10.1007/s11239â€“020â€“02145â€“0. Susen S., Tacquard C.A., Godon A. et al. Prevention of thrombotic risk in hospitalized patients with COVIDâ€_x0090_19 and hemostasis monitoring. Crit Care. 2020;24(1):364. DOI: 10.1186/s13054â€“020â€“03000â€“7. Rommers M. K., Van der Lely N., Egberts T. C., Van den Bemt P.M. Antiâ€_x0090_Xa activity after subcutaneous administration of dalteparin in ICU patients with and without subcutaneous oedema: a pilot study. Crit Care. 2006;10(3): R93. DOI: 10.1186/cc4952. Vlot E.A., Van den Dool E.J., Hackeng C.M. et al. Anti Xa activity after high dose LMWH thrombosis prophylaxis in covid 19 patients at the intensive care unit. Thromb Res. 2020;196:1â€“3. DOI: 10.1016/j.thromres.2020.07.035.	2020				4			10.25555/THR.2020.4.0946	7580	#8337	Ð•Ð²Ð³ÐµÐ½Ð¸Ð¹Ð’Ð¸Ñ‚Ð°Ð»ÑŒÐµÐ²Ð¸Ñ‡ 2020
æ–°åž‹å† çŠ¶ç—…æ¯’è‚ºç‚Žç–«æƒ…é˜²æŽ§æœŸé—´ è¡€æ¶²è‚¿ç˜¤æ‚£è€…å¿ƒç_x0090_†çŠ¶å†µè°ƒæŸ¥å_x008f_Šå½±å“_x008d_å› ç´ åˆ†æž_x0090_	èµµè‹—è‹—; å½­å¾·è‰³; åˆ˜ç_x0090_¼; æ¬§é˜³çŽ‰ç‡•	Objective To investigate the mental status of patients with hematological malignancies during the COVID-19 outbreak and related influence factors. Methods A convenience sample of 150 patients with hematological malignancies were investigated by The Generalized Anxiety Disorder scale (GAD-7) and Patient Health Questionnaire-Depression Scale (PHQ-9). Results The GAD-7 score was (10. 76 Ã‚Â± 4. 89) and the PHQ-9 score was (13. 82 Ã‚Â± 5. 59). The detection rate of anxiety and depression were 105 (70. 00 %) and 9 5 (63. 3 3 %), respectively. The influencing factors of anxiety were gender, marital status, central venous catheter placement, nonhospitalization, awareness of home-based protection; sleep disorder related to disease outbreak (P < 0. 05). The influencing factors of depression were gender, family monthly income, central venous catheter placement and non-hospitalization(P <0. 05). Conclusion Patients with hematological malignancies were more likely to suffer from anxiety and depression during the COVID-19 outbreak. Targeted psychological interventions should be carried out to improve the treatment compliance of patients.	2020		Nursing of Integrated Traditional Chinese & Western Medicine	6	3	38-41		10.11997/nitcwm.202003008	7353	#8338	èµµè‹—è‹— 2020
ç—‡ä¾‹ æ–°åž‹ã‚³ãƒ­ãƒŠã‚¦ã‚¤ãƒ«ã‚¹æ„ŸæŸ“ç—‡(COVID-19)ç„¡ç—‡çŠ¶ç—…åŽŸä½“ä¿_x009d_æœ‰è€…3ä¾‹ã_x0081_®å ±å‘Š (æ–°åž‹ã‚³ãƒ­ãƒŠã‚¦ã‚¤ãƒ«ã‚¹æ„ŸæŸ“ç—‡(COVID-19)ç‰¹é›†å_x008f_·)	Heita, Kitajima; Yoshitaka, Tamura; Shoji, Hashimoto; Tsuyoshi, Arai; Takayuki, Nagai	The disease outbreak caused by the novel coronavirus, SARS-CoV-2, in December 2020 in Wuhan, China, has spread worldwide, threatening global health While SARS-CoV-2 is now established as the cause of coronavirus disease 2019 (now named COVID-19), a respiratory illness, it has also become clear that some people with SARS-CoV-2 infection may exhibit no symptoms at all We report the clinical characteristics and course of three asymptomatic patients who contracted SARS-CoV-2 infection on the cruise ship, Diamond Princess The three patients did not have any symptoms at admission, however, all showed bilateral ground-glass opacities, predominantly distributed in the lung periphery, with occasional consolidation, on the plain chest radiograph All three showed a smooth clinical course, and remained asymptomatic throughout the course of the infection These cases serve to emphasize that patients without any symptoms could have COVID-19 pneumonia, and should be noted the possibility that mild cases and early onset of severe cases are included even in asymptomatic patients According to one published paper, chest CT may be useful for early detection of COVID-19 pneumonia In addition, other reports have documented the changes on chest CT associated with COVID-19 pneumonia from onset until recovery From our experience of these cases and the published reports mentioned above, we consider that CT may be useful for the diagnosis of COVID-19 and determining the timing of onset of the disease	2020		The Journal of the Japanese Association for Infectious Diseases	94	4				8329	#8339	Heita 2020
Characteristics and prognostic factors of COVID-19 among infected cases: a nationwide Tunisian analysis	Harizi, Chahida; Cherif, Ines; Najar, Nourhene; Osman, Molka; Mallekh, Rym; Ayed, Oumaima Ben; Ayedi, Yosr; Dhaouadi, Sonia; Hchaichi, Aicha; Safer, Mouna; Letaief, Hejer; Bouaziz, Ilhem; Derouiche, Sondes; Gharbi, Donia; Bouabid, Leila; Bougatef, Souha; Ben Salah, Hamida; Fakhfakh, Radhouane; Abid, Salma; Ben Boubaker, Ilhem Boutiba; Chahed, Mohamed Kouni; Ben-Alaya, Nissaf Bouafif	BACKGROUND: The outbreak of coronavirus disease (COVID-19) continues to constitute an international public health concern. Few data are available on the duration and prognostic factors of the disease. We aimed to study the recovery time among a Tunisian cohort of COVID-19 confirmed patients and identify the prognostic factors. METHODS: A retrospective, nationwide study was conducted from March 2 to May 8, 2020, recruiting all patients who were diagnosed with COVID-19, by RT-PCR methods, in Tunisia. Data were collected via phone call interview. Kaplan-Meir Methods and Cox proportional hazards regression models were, respectively, used to study the recovery time and estimate its prognostic factors. RESULTS: One thousand and thirty patients with COVID-19 (aged 43.2 Â± 18.2 years, 526 female (51.1%)) were enrolled. Among them 141 (14.8%) were healthcare professionals. Out of 173 patients (17.8%) admitted to the hospital, 47 were admitted in an intensive care unit. Among 827 patients who didn&#039;t require specialized care, 55.5% were self-isolated at home, while the rest were in specialized centers. Six hundred and two patients were symptomatic. A total of 634 (61.6%) patients have recovered and 45 (4.4%) patients died. The median duration of illness was estimated to be 31 days (95% CI: [29-32]). Older age (HR = 0.66, CI:[0.46-0.96], PÂ = 0.031) and symptoms (HR = 0.61, CI:[0.43-0.81], PÂ = 0.021) were independently associated with a delay in recovery time. Being a healthcare professional (HR = 1.52, CI: [1.10-2.08], PÂ = 0.011) and patients in home isolation compared to isolation centers (HR = 2.99, CI: [1.85-4.83], PÂ &lt; 10Â¯3) were independently associated with faster recovery time. CONCLUSION: The duration of illness was estimated to be 1 month. However, this long estimated duration of illness may not equate to infectiousness. A particular attention must to be paid to elderly and symptomatic patients with closer monitoring.	2021		BMC Infect Dis	21	1	140-140		10.1186/s12879-021-05844-y	2290	#834	Harizi 2021
Characteristics and Transmission Dynamics of COVID 19 in Healthcare Workers in a Pediatric COVID care Hospital in Mumbai	Pandrowala, A.; Shaikh, S.; Balsekar, M.; Kirolkar, S.; Udani, S.	OBJECTIVE: To evaluate if Healthcare workers (HCWs) at the frontline of COVID 19 response in a pediatric hospital are at an increased risk of acquiring SARS-Cov-2. METHODS: The Hospital Infection Control Committee (HICC) and virology testing records were combined to identify SARS-Cov-2 positive HCWs and study the transmission dynamics of COVID-19 over 6 months. RESULT: COVID 19 cases in our HCWs cohort rose and declined parallel to community cases. Forty two out of 534 HCWs (8%) were SARS-Cov-2 positive with no fatalities. No clinical staff in the special COVID ward or ICU was positive. Significant proportion of non-clinical staff (30%) were SARS-Cov-2 positive. About 70% of SARS-Cov-2 positive staff had likely community acquisition, with a significant proportion having travelled by public transport or having a contact history with a positive case in the community. Twenty four percent of positive staff were asymptomatic and detected positive on re-joining test. CONCLUSION: Sustained transmission of SARS-CoV-22 did not occur in our cohort beyond community transmission. Appropriate PPE use, strict and constantly improving infection control measures and testing of both clinical and non-clinical staff were essential methods for restricting transmission amongst HCWs.	2021		Indian pediatrics						8764	#835	Pandrowala 2021
Characteristics and transmission dynamics of COVID-19 in healthcare workers at a London teaching hospital	Charlotte, Zheng; Nema, Hafezi; Victoria, Cooper; Harriet, Davidson; Maximillian, Habibi; Peter, Riley; Aodhan, Breathnach	Background Healthcare worker (HCW) associated COVID-19 is of global concern due to the potential for nosocomial spread and depletion of staff numbers. However, the literature on transmission routes and risk factors for COVID-19 in HCWs is limited. Aim To examine the characteristics and transmission dynamics of SARS-CoV-2 in HCWs in a university teaching hospital in London, UK. Methods Staff records and virology testing results were combined to identify staff sickness and COVID-19 rates from March to April 2020. Comparisons were made with staff professional groups, department of work and ethnicity. Analysis was performed using Microsoft ExcelTM. Findings COVID-19 rates in our HCWs largely rose and declined in parallel with the number of community cases. White and non-white ethnic groups among our HCWs had similar rates of infection. Clinical staff had a higher rate of laboratory-confirmed COVID-19 than non-clinical staff, but total sickness rates were similar. Doctors had the highest rate of infection, but took the fewest sickness days. Critical Care had lower rates than the Emergency Department (ED), but rates in the ED declined once all staff were advised to use Personal Protective Equipment (PPE). Conclusion These findings show that sustained transmission of SARS-CoV-2 among our hospital staff did not occur, beyond the community outbreak, even in the absence of strict infection control measures in non-clinical areas. The results also suggest that current PPE is effective when used appropriately. In addition, our findings emphasise the importance of testing both clinical and non-clinical staff groups during a pandemic. Keywords COVID-19, healthcare workers, testing, outbreak investigation, transmission dynamics	2020		medRxiv					10.1101/2020.07.10.20149237	7770	#837	Charlotte 2020
Characteristics and Unexpected COVID-19 Diagnoses in Resuscitation Room Patients during the COVID-19 Outbreak-A Retrospective Case Series	Bergrath, Sebastian; Aretz, Olaf; Haake, Hendrik; Ringelstein, Adrian; Greiffendorf, Ingo; Graeven, Ullrich; Windfuhr, Jochen	Introduction: Emergency department (ED) triage regarding infection with severe acute respiratory syndrome coronavirus-2 (SARS-CoV-2) is challenging. During the coronavirus disease 2019 (COVID-19) outbreak in Germany, the diagnostic outcomes of critically ill patients admitted to the resuscitation room in the ED of our academic 754-bed hospital should be analyzed. Methods: All resuscitation room patients between March 1st and April 15th 2020 were included in this retrospective study. Every patient with suspicion of SARS-CoV-2 infection received a pharyngeal swab for real-time polymerase chain reaction (rt-PCR), divided in the clinical subgroups of &quot;highly suspicious for COVID-19&quot; and &quot;COVID-19 as differential diagnosis.&quot; All respiratory and infectious symptoms were included as at least &quot;differential diagnosis&quot; as an expanded suspicion strategy. Results: Ninety-five patients were included (trauma n = 14, critically ill n = 81). Of 3 highly suspicious patients, 2 had rt-PCR positive pharyngeal swabs. In 39 patients, COVID-19 was defined as differential diagnosis, and 3 were positive for SARS-CoV-2. Of them, pharyngeal swabs were positive in 1 case, while in 2 cases, only tracheal fluid was rt-PCR positive while the pharyngeal swabs were negative. In one of these 2 cases, chest computed tomography (CT) was also negative for ground-glass opacities but showed a pulmonary abscess and pulmonary embolism. Conclusion: We recommend an expanded suspicion strategy for COVID-19 due to unexpected diagnostic outcomes. Personal protective equipment should be used in every resuscitation room operation due to unexpected cases and initial knowledge gaps. Furthermore, tracheal fluid should be tested for SARS-CoV-2 in every intubated patient due to cases with negative pharyngeal swabs and negative chest CT.	2020		Biomed Res Int	2020		2721381-2721381		10.1155/2020/2721381	4033	#839	Bergrath 2020
Addendum to: Children are not COVID-19 super spreaders: time to go back to school	Munro, Alasdair Peter Stuart; Faust, Saul N.		2021		Arch Dis Child	106	2	e9-e9		10.1136/archdischild-2020-319908	4545	#84	Munro 2021
Characteristics of Adult Outpatients and Inpatients with COVID-19 - 11 Academic Medical Centers, United States, March-May 2020	Tenforde, M. W.; Billig Rose, E.; Lindsell, C. J.; Shapiro, N. I.; Files, D. C.; Gibbs, K. W.; Prekker, M. E.; Steingrub, J. S.; Smithline, H. A.; Gong, M. N.; Aboodi, M. S.; Exline, M. C.; Henning, D. J.; Wilson, J. G.; Khan, A.; Qadir, N.; Stubblefield, W. B.; Patel, M. M.; Self, W. H.; Feldstein, L. R.	Descriptions of coronavirus disease 2019 (COVID-19) in the United States have focused primarily on hospitalized patients. Reports documenting exposures to SARS-CoV-2, the virus that causes COVID-19, have generally been described within congregate settings, such as meat and poultry processing plants (1) and long-term care facilities (2). Understanding individual behaviors and demographic characteristics of patients with COVID-19 and risks for severe illness requiring hospitalization can inform efforts to reduce transmission. During April 15-May 24, 2020, telephone interviews were conducted with a random sample of adults aged â‰¥18 years who had positive reverse transcription-polymerase chain reaction (RT-PCR) test results for SARS-CoV-2 in outpatient and inpatient settings at 11 U.S. academic medical centers in nine states. Respondents were contacted 14-21 days after SARS-CoV-2 testing and asked about their demographic characteristics, underlying chronic conditions, symptoms experienced on the date of testing, and potential exposures to SARS-CoV-2 during the 2 weeks before illness onset (or the date of testing among those who did not report symptoms at the time of testing). Among 350 interviewed patients (271 [77%] outpatients and 79 [23%] inpatients), inpatients were older, more likely to be Hispanic and to report dyspnea than outpatients. Fewer inpatients (39%, 20 of 51) reported a return to baseline level of health at 14-21 days than did outpatients (64%, 150 of 233) (p = 0.001). Overall, approximately one half (46%) of patients reported known close contact with someone with COVID-19 during the preceding 2 weeks. This was most commonly a family member (45%) or a work colleague (34%). Approximately two thirds (64%, 212 of 333) of participants were employed; only 35 of 209 (17%) were able to telework. These findings highlight the need for screening, case investigation, contact tracing, and isolation of infected persons to control transmission of SARS-CoV-2 infection during periods of community transmission. The need for enhanced measures to ensure workplace safety, including ensuring social distancing and more widespread use of cloth face coverings, are warranted (3).	2020		MMWR Morb Mortal Wkly Rep	69	26	841-846	32614810	10.15585/mmwr.mm6926e3	6768	#841	Tenforde 2020
Characteristics of and Important Lessons From the Coronavirus Disease 2019 (COVID-19) Outbreak in China: Summary of a Report of 72Ã¢Â€Â¯314 Cases From the Chinese Center for Disease Control and Prevention	Wu, Zunyou; McGoogan, Jennifer M.		2020		JAMA	323	13	1239-1242		10.1001/jama.2020.2648	566	#842	Wu 2020
Characteristics of and Public Health Emergency Responses to COVID-19 and H1N1 Outbreaks: A Case-Comparison Study	Wang, Qian; Zhang, Tiantian; Zhu, Huanhuan; Wang, Ying; Liu, Xin; Bai, Ge; Dai, Ruiming; Zhou, Ping; Luo, Li	BACKGROUND: Recently, the novel coronavirus disease (COVID-19) has already spread rapidly as a global pandemic, just like the H1N1 swine influenza in 2009. Evidences have indicated that the efficiency of emergency response was considered crucial to curb the spread of the emerging infectious disease. However, studies of COVID-19 on this topic are relatively few. METHODS: A qualitative comparative study was conducted to compare the timeline of emergency responses to H1N1 (2009) and COVID-19, by using a set of six key time nodes selected from international literature. Besides, we also explored the spread speed and peak time of COVID-19 and H1N1 swine influenza by comparing the confirmed cases in the same time interval. RESULTS: The government&#039;s entire emergency responses to the epidemic, H1N1 swine influenza (2009) completed in 28 days, and COVID-19 (2019) completed in 46 days. Emergency responses speed for H1N1 was 18 days faster. As for the epidemic spread speed, the peak time of H1N1 came about 4 weeks later than that of COVID-19, and the H1N1 curve in America was flatter than COVID-19 in China within the first four months after the disease emerged. CONCLUSIONS: The speed of the emergency responses to H1N1 was faster than COVID-19, which might be an important influential factor for slowing down the arrival of the peak time at the beginning of the epidemic. Although COVID-19 in China is coming to an end, the government should improve the public health emergency system, in order to control the spread of the epidemic and lessen the adverse social effects in possible future outbreaks.	2020		Int. j. environ. res. public health (Online)	17	12			10.3390/ijerph17124409	4861	#843	Wang 2020
Characteristics of Children with Confirmed SARS-CoV-2 Infection in Indonesia	Soebandrio, Amin Kusumaningrum Tina Yudhaputri Frilasita A.; Oktavianthi, Sukma Malik Safarina G.; Myint, Khin Saw Aye	Objective COVIDâ€_x0090_19 in children poses a significant challenge due to the atypical/asymptomatic presentations. The study is aimed to help understand clinical characteristics in Indonesian children for better management and control of transmission. Methods Clinical characteristics of children with confirmed COVIDâ€_x0090_19 were retrospectively analysed from the database dating from March to November 2020. Results The study revealed a high prevalence (67.3%) of asymptomatic cases from contact tracing population. The most common symptoms in children with confirmed COVIDâ€_x0090_19 were cough and fatigue. Among symptomatic patients, 14/21 (66.7%) had either radiological and/or clinical evidence of pneumonia. Conclusion Children with respiratory symptoms especially those with contact history should be screened for possible COVIDâ€_x0090_19 infection regardless of disease severity.	2021		Journal of Clinical Virology Plus			100027-100027		10.1016/j.jcvp.2021.100027	799	#844	Soebandrio 2021
Characteristics of COVID-19 cases and contacts reported in an area of Madrid during beginning of de-escalation	PÃ©rez Romero, C.; Serrano Pareja, M.; Rumayor Zarzuelo, M.; Mata Pariente, N.; Hernando GarcÃ­a, M.		2021		Revista espanola de salud publica	95					9705	#845	PÃ©rezRomero 2021
Characteristics of COVID-19 infection in Beijing	Tian, Sijia; Hu, Nan; Lou, Jing; Chen, Kun; Kang, Xuqin; Xiang, Zhenjun; Chen, Hui; Wang, Dali; Liu, Ning; Liu, Dong; Chen, Gang; Zhang, Yongliang; Li, Dou; Li, Jianren; Lian, Huixin; Niu, Shengmei; Zhang, Luxi; Zhang, Jinjun	BACKGROUND: Since the first case of a novel coronavirus (COVID-19) infection pneumonia was detected in Wuhan, China, a series of confirmed cases of the COVID-19 were found in Beijing. We analyzed the data of 262 confirmed cases to determine the clinical and epidemiological characteristics of COVID-19 in Beijing. METHODS: We collected patients who were transferred by Beijing Emergency Medical Service to the designated hospitals. The information on demographic, epidemiological, clinical, laboratory test for the COVID-19 virus, diagnostic classification, cluster case and outcome were obtained. Furthermore we compared the characteristics between severe and common confirmed cases which including mild cases, no-pneumonia cases and asymptomatic cases, and we also compared the features between COVID-19 and 2003 SARS. FINDINGS: By Feb 10, 2020, 262 patients were transferred from the hospitals across Beijing to the designated hospitals for special treatment of the COVID-19 infected by Beijing emergency medical service. Among of 262 patients, 46 (17.6%) were severe cases, 216 (82.4%) were common cases, which including 192 (73.3%) mild cases, 11(4.2%) non-pneumonia cases and 13 (5.0%) asymptomatic cases respectively. The median age of patients was 47.5 years old and 48.5% were male. 192 (73.3%) patients were residents of Beijing, 50 (26.0%) of which had been to Wuhan, 116 (60.4%) had close contact with confirmed cases, 21 (10.9%) had no contact history. The most common symptoms at the onset of illness were fever (82.1%), cough (45.8%), fatigue (26.3%), dyspnea (6.9%) and headache (6.5%). The median incubation period was 6.7 days, the interval time from between illness onset and seeing a doctor was 4.5 days. As of Feb 10, 17.2% patients have discharged and 81.7% patients remain in hospital in our study, the fatality of COVID-19 infection in Beijing was 0.9%. INTERPRETATION: On the basis of this study, we provided the ratio of the COVID-19 infection on the severe cases to the mild, asymptomatic and non-pneumonia cases in Beijing. Population was generally susceptible, and with a relatively low fatality rate. The measures to prevent transmission was very successful at early stage, the next steps on the COVID-19 infection should be focused on early isolation of patients and quarantine for close contacts in families and communities in Beijing. FUNDING: Beijing Municipal Science and Technology Commission and Ministry of Science and Technology.	2020		J Infect	80	4	401-406		10.1016/j.jinf.2020.02.018	6170	#849	Tian 2020
Addendum: Estimating clinical severity of COVID-19 from the transmission dynamics in Wuhan, China	Wu, Joseph T.; Leung, Kathy; Bushman, Mary; Kishore, Nishant; Niehus, Rene; de Salazar, Pablo M.; Cowling, Benjamin J.; Lipsitch, Marc; Leung, Gabriel M.		2020		Nat Med	26	7	1149-1150		10.1038/s41591-020-0920-6	3658	#85	Wu 2020
Characteristics of COVID-19 infection in patients without a history of travel to infected areas or direct contact with a case-patient	Li, B.	Objective: Little is known about COVID-19 patients who have not traveled to infected areas or had direct contact with infected persons. This report describes the clinical features of 28 such patients with confirmed COVID-19 infection. Methods: Data on clinical characteristics during hospitalization were collected. Results: Epidemiological exposures were investigated among patients reporting no travel to infected areas or direct contact with a case-patient. Patients presented with various symptoms, increased levels of inflammatory markers, and consolidation or ground-glass opacification on computed tomography scans. Conclusions: The present report contributes critical information on the clinical presentation of COVID19 patients without typical epidemiological exposures.	2020		Journal of Nippon Medical School	87	4	240-242		10.1272/jnms.JNMS.2020_87-411	9286	#850	Li 2020
Characteristics of COVID-19 patients admitted into two hospitals in sapporo, Japan: Analyses and insights from two outbreak waves	Hattori, Takeshi; Saito, Atsushi; Chiba, Hirofumi; Kuronuma, Koji; Amishima, Masaru; Morinaga, Daisuke; Shichinohe, Yasuo; Nasuhara, Yasuyuki; Konno, Satoshi	BACKGROUND: Coronavirus disease (COVID-19) emerged in January 2020 in Sapporo city, and the outbreak has shown two peaks. METHODS: A total of 260 COVID-19 patients were enrolled and categorized into three groups according to the pandemic pattern, jobs and situation, and disease severity. We compared clinical characteristics according to these categories. RESULTS: We found two pandemic peaks, and the proportion of patients and health providers who were infected in other hospitals had increased in the latter two periods (period 2: 49.6%, period 3: 32.7%). Particularly, the proportion of infected health providers was 27% in period 2, and they tended to be younger females with a mild condition. Severity of the disease (requirement of oxygen and/or mechanical ventilation) was associated with advanced age, and all the patients who died during admission were over 60 years old. CONCLUSIONS: We reported the temporal dynamics and characteristics of the COVID-19 pandemic in Sapporo city, Japan. This survey from the viewpoint of the hospital provides a new insight into and a better guide for the further management of the COVID-19 pandemic.	2021		Respir Investig	59	2	180-186		10.1016/j.resinv.2020.11.008	2720	#851	Hattori 2021
Characteristics of COVID-2019 in areas epidemic from imported cases	Zhang, Wenchang; Liu, Jin; Zhang, Chenyun; Sun, Yi; Huang, Huiling	OBJECTIVES: The outbreak of the 2019 novel coronaviruses disease (COVID-2019) in areas with epidemics due to imported cases is a cause of concern in China; however, few studies have reported on the prevalence of COVID-19 in these areas. METHODS: The number of diagnosed cases in Fujian Province was collected, and the time distribution of these cases was analyzed. RESULTS: The results showed that the COVID-19 prevalence in areas with epidemics due to imported cases could be divided into two stages. The first stage was an outbreak dominated by imported cases, with the data showing an obviously skewed distribution. The second stage was dominated by nonimported cases with sporadic and low-level fluctuations. Moreover, the data demonstrated that the ratio of unexplained infections to nonimported cases was increasing. CONCLUSIONS: A two-stage outbreak in areas with epidemics due to imported cases, effective control of the &quot;source of infection&quot; and blocking of the transmission route can significantly minimize the peak height in the first stage and the spread of the epidemic in the second stage. Control of the epidemic in the second stage requires prevention and control of the aggregation of cases caused by unexplained infections.	2020		Int J Public Health	65	6	741-746		10.1007/s00038-020-01434-y	4528	#853	Zhang 2020
Characteristics of Residential Occupancy Profiles for Different Income Groups in the United States	Mitra, Debrudra Chu Yiyi Cetin Kristen PhD P. E.; Chen, Chien-Fei PhD	The overall energy consumption in the US. residential building sector can significantly depend on occupants&#039; presence or absence in their home, as well as their interactions with energy-consuming building systems. One important household characteristic factor influencing occupancy patterns and energy-consuming behaviors is household income. Currently used energy modeling methods do not consider the possible implications of household income on occupancy levels, internal loads magnitudes or their associated schedules on energy savings estimates. As there are significant disparities in income levels across the U.S., it is important to better understand occupant behavior and predict the energy behavioral patterns for households across income groups, to work towards improved energy modeling methods for varying household types. In this study, the American Time Use Survey (ATUS) and Current Population Survey data are combined and used to assess differences in occupancy profiles for households across different income levels. To assess the variation in energy profiles, cluster analysis is performed on daily occupancy schedules, on both weekdays and weekends. The results indicate significant differences between the profiles for high- and low-income group occupants. In summary, the result represents the variation of occupancy schedules for the high- and low-income groups compared to the average profile of the overall population. Occupants belong to the lower income group spent a significantly larger amount of time in their homes compared to occupants belonging to the higher income group. This study provides useful implications for building energy modelers, researchers and policy maker in sustainable residential building modeling, particularly in improving estimates of energy savings associated with various technologies in lower income households.	2021		ASHRAE Transactions	127		91-99			781	#855	Mitra 2021
Characteristics of respiratory virus infection during the outbreak of 2019 novel coronavirus in Beijing	Li, Yan; Wang, Jiangshan; Wang, Chunting; Yang, Qiwen; Xu, Yingchun; Xu, Jun; Li, Yi; Yu, Xuezhong; Zhu, Huadong; Liu, Jihai	BACKGROUND: Coronavirus disease 2019 (COVID-19) is spreading. Here, we summarized the composition of pathogens in fever clinic patients and analyzed the characteristics of different respiratory viral infections. METHODS: Retrospectively collected patients with definite etiological results using nasal and pharyngeal swabs in a fever clinic. RESULTS: Overall, 1860 patients were screened, and 136 patients were enrolled. 72 (52.94%) of them were diagnosed as influenza (Flu) A virus infection. 32 (23.53%) of them were diagnosed as Flu B virus infection. 18 (13.24%) and 14 (10.29%) of them were diagnosed as COVID-19 and respiratory syncytial virus (RSV) infections, respectively. The COVID-19 group had a higher rate of contact with the epidemic area within 14 days and of clustering onset than other groups. Fever was the most common symptom in these patients. The ratio of fever to the highest temperature was higher in Flu A virus infection patients than in COVID-19 patients. COVID-19 patients had a lower white blood cell count and neutrophil count than Flu A virus and RSV infection groups, but higher lymphocyte count than Flu A and B virus infection groups. The COVID-19 group (83.33%) had a higher rate of pneumonia in chest CT scans than Flu A and B virus infection groups. CONCLUSIONS: Influenza viruses accounted for a large proportion of respiratory virus infection even during the epidemic of COVID-19 in Beijing. No single symptom or laboratory finding was suggestive of a specific respiratory virus; however, epidemic history was significant for the screening of COVID-19.	2020		Int J Infect Dis	96		266-269		10.1016/j.ijid.2020.05.008	5487	#856	Li 2020
Characteristics of SARS-CoV-2 positive cases beyond health-care professionals or social and health-care facilities	Deiana, Giovanna; Azara, Antonio; Dettori, Marco; Delogu, Fiorenzo; Vargiu, Gavino; Gessa, Isabella; Arghittu, Antonella; Tidore, Marcello; Steri, Giorgio; Castiglia, Paolo	BACKGROUND: During the outbreak of SARS-CoV-2 in Italy, infection among health-care professionals and in the context of welfare and health-care facilities was a significant concern. It is known that the elderly or those with concomitant pathologies are at greater risk of a serious evolution of the disease if affected by COVID-19 and that health workers are a category with greater exposure to SARS-CoV-2 infection. Until now, there has been little information on the epidemiological features and transmission dynamics of the COVID-19 outbreak which did not involve health-care professionals or social and health-care facilities. For this reason, this paper aims to describe the epidemiological characteristics of SARS-CoV-2 infection in the general population outside these semi-closed communities. METHODS: The study was designed by analyzing the data of the 1371 SARS-CoV-2 positive subjects observed in Sardinia up to 9 July, 2020 and whose data were available in the public health department. Statistical analysis and graphic representation were performed using STATA and Adobe Illustrator, respectively. RESULTS: Of the positive cases analyzed, 323 (23.5%) are health-care workers and 563 (41.1%) reside in social or health-care facilities. The number of positive cases among the general population (subjects who do not belong to these semi-closed communities), is 399 (29.1%), 208 females and 191 males. The estimated Case Fatality Rate stands at 5.0%, which is almost half the rate reported for all the SARS-CoV-2 positive cases (9.8%). The geographical distribution of positive cases differs considerably from the distribution of the totality of cases in Sardinia. CONCLUSIONS: This review provides an insight into the COVID-19 situation in the general community, ie not involving health-care professionals or social and health-care facilities. Understanding the evolving epidemiology and transmission dynamics of the outbreak outside of these semi-closed communities would provide appropriate information to guide intervention policy. The COVID-19 pandemic has exacerbated the vulnerability of our health-care system. Severe disruptions in care, medicine shortages and unequal access to health-care are but a few examples of the challenges faced by people living in Italy and Europe, highlighting the importance of evidence-based approaches in supporting the development of prevention and response strategies for future pandemics.	2021		BMC Public Health	21	1	83-83		10.1186/s12889-020-10093-w	2614	#857	Deiana 2021
Characteristics of SARS-CoV-2 Positive Individuals in California From Two Periods During Notable Decline in Incident Infection	Lao-Tzu, Allan-Blitz; Isaac, Turner; Fred, Hertlein; Jeffrey, D. Klausner	Despite declining SARS-CoV-2 incidence, continued epidemic monitoring is warranted. We collected SARS-CoV-2 test results from 150 drive-through testing centers across California from two observation periods: February 23rd-March 3rd 2021 and April 15th-April 30th 2021. We assessed SARS-CoV-2 positivity, stratified by Hispanic heritage among sociodemographic characteristics and potential exposures. We analyzed 114,789 test results (5.1% and 2.6% positive during the respective observation periods). Nearly half of all positive tests were among testers reporting a recent exposure (48.8% and 45.3% during the respective observation periods). Those findings may provide insight into evolving local transmission dynamics and support targeted public health strategies.	2021								1157	#858	Lao-Tzu 2021
Addressing Africa's pandemic puzzle: Perspectives on COVID-19 transmission and mortality in sub-Saharan Africa	Musa, H. H.; Musa, T. H.; Musa, I. H.; Ranciaro, A.; Campbell, M. C.	To date, SARS-CoV-2 (the virus that causes COVID-19) has spread to almost every region of the world, infecting millions and resulting in the deaths of hundreds of thousands of people. Although it was predicted that Africa would suffer a massive loss of life due to this pandemic, the number of COVID-19 cases has been relatively low across the continent. Researchers have speculated that several factors may be responsible for this outcome in Africa, including the extensive experience that countries have with infectious diseases and the young median age of their populations. However, it is still important for African countries to adopt aggressive and bold approaches against COVID-19, in case the nature of the pandemic changes. This short review will summarize the status of the outbreak in Africa and propose possible reasons for current trends, as well as discuss interventions aimed at preventing a rapid increase in the number of COVID-19 cases in the future.	2021		International Journal of Infectious Diseases	102		483-488		10.1016/j.ijid.2020.09.1456	9135	#86	Musa 2021
Characteristics of the COVID-19 Outbreak in Korea From the Mass Infection Perspective	Kang, Yun Jung	On December 31, 2019, the Chinese government officially announced that the country had some cases of pneumonia with an unknown cause. By February 8, 2020, there were 24 confirmed cases in Korea, and the number of cases has steadily increased since then. On March 9, 2020, the cumulative number of confirmed cases in Korea was 7382, with 51 deaths. This study examines the characteristics of the coronavirus disease 2019 (COVID-19) outbreak from the perspective of the large-scale number of confirmed COVID-19 cases and deaths. This study is significant in that it emphasizes the precautionary principle in preventing and managing infectious diseases, and makes suggestions for urgently needed public health policies.	2020		J Prev Med Public Health	53	3	168-170		10.3961/jpmph.20.072	5048	#860	Kang 2020
Characteristics of work-related COVID-19 in Croatian healthcare workers: a preliminary report	Zaja, Roko; Kerner, Ivana; Macan, Jelena; Milosevic, Milan	Healthcare workers (HCWs) are considered to run a higher occupational risk of becoming infected with severe acute respiratory syndrome coronavirus 2 (SARS-CoV-2), and develop coronavirus disease (COVID-19) than the rest of the population. The aim of this study was to describe and analyse the characteristics of work-related COVID-19 in Croatian HCWs. Study participants were HCWs who contacted their occupational physician between 1 May 2020 and 12 November 2020 with a request for the registration of COVID-19 as an occupational disease. All participants filled out our online Occupational COVID-19 in Healthcare Workers Questionnaire. The study included 59 HCWs (median age 45.0, interquartile range 36.0-56.0 years). Most (78 %) were nurses or laboratory technicians, and almost all (94.9 %) worked in hospitals. Hierarchical cluster analysis revealed three clusters of COVID-19-related symptoms: 1) elevated body temperature with general weakness and fatigue, 2) diarrhoea, and 3) headache, muscle and joint pain, anosmia, ageusia, and respiratory symptoms (nasal symptoms, burning throat, cough, dyspnoea, tachypnoea). Almost half (44.6 %) reported comorbidities. Only those with chronic pulmonary conditions were more often hospitalised than those without respiratory disorders (57.1 % vs. 2.5 %, respectively; P=0.001). Our findings suggest that work-related COVID-19 among Croatian HCWs is most common in hospital nurses/laboratory technicians and takes a mild form, with symptoms clustering around three clinical phenotypes: general symptoms of acute infection, specific symptoms including neurological (anosmia, ageusia) and respiratory symptoms, and diarrhoea as a separate symptom. They also support evidence from other studies that persons with chronic pulmonary conditions are at higher risk for developing severe forms of COVID-19.	2021		Arh Hig Rada Toksikol	72	1	36-41		10.2478/aiht-2021-72-3530	1581	#861	Zaja 2021
Characterization and outcomes of sars-cov-2 infection in patients with sarcoidosis	Brito-ZerÃ³n, P.; Gracia-Tello, B.; Robles, A.; Alguacil, A.; Bonet, M.; De-Escalante, B.; Noblejas-Mosso, A.; GÃ³mez-De-la-torre, R.; Akasbi, M.; PÃ©rez-De-lis, M.; PÃ©rez-Alvarez, R.; Ramos-Casals, M.	To analyze the clinical characteristics and outcomes of severe acute respiratory syndrome coronavirus 2 (SARS-CoV-2) infection in patients with sarcoidosis from a large multicenter cohort from Southern Europe and to identify the risk factors associated with a more complicated infection. We searched for patients with sarcoidosis presenting with SARS-CoV-2 infection (defined according to the European Centre for Disease Prevention and Control guidelines) among those included in the SarcoGEAS Registry, a nationwide, multicenter registry of patients fulfilling the American Thoracic Society/European Respiratory Society/World Association of Sarcoidosis and Other Granulomatous Disorders 1999 classification criteria for sarcoidosis. A 2:1 age-sex-matched subset of patients with sarcoidosis without SARS-CoV-2 infection was selected as control population. Forty-five patients with SARS-CoV-2 infection were identified (28 women, mean age 55 years). Thirty-six patients presented a symptomatic SARS-CoV-2 infection and 14 were hospitalized (12 required supplemental oxygen, 2 intensive care unit admission and 1 mechanical ventilation). Four patients died due to progressive respiratory failure. Patients who required hospital admission had an older mean age (64.9 vs. 51.0 years, p = 0.006), a higher frequency of baseline comorbidities including cardiovascular disease (64% vs. 23%, p = 0.016), diabetes mellitus (43% vs. 13%, p = 0.049) and chronic liver/kidney diseases (36% vs. 0%, p = 0.002) and presented more frequently fever (79% vs. 35%, p = 0.011) and dyspnea (50% vs. 3%, p = 0.001) in comparison with patients managed at home. Age-and sex-adjusted multivariate analysis identified the age at diagnosis of SARS-Cov-2 infection as the only independent variable associated with hospitalization (adjusted odds ratio 1.18, 95% conficence interval 1.04â€“1.35). A baseline moderate/severe pulmonary impairment in function tests was associated with a higher rate of hospitalization but the difference was not statistically significant (50% vs. 23%, p = 0.219). A close monitoring of SARS-CoV-2 infection in elderly patients with sarcoidosis, especially in those with baseline cardiopulmonary diseases and chronic liver or renal failure, is recommended. The low frequency of severe pulmonary involvement in patients with sarcoidosis from Southern Europe may explain the weak prognostic role of baseline lung impairment in our study, in contrast to studies from other geographical areas.	2021		Viruses	13	6			10.3390/v13061000	9696	#862	Brito-ZerÃ³n 2021
Characterization of an Asymptomatic Cohort of Severe Acute Respiratory Syndrome Coronavirus 2 (SARS-CoV-2) Infected Individuals Outside of Wuhan, China	Wang, Y.; He, Y.; Tong, J.; Qin, Y.; Xie, T.; Li, J.; Xiang, J.; Cui, Y.; Higgs, E. S.	Purpose: We aimed to further clarify the epidemiological and clinical characteristics of asymptomatic severe acute respiratory syndrome coronavirus 2 (SARS-CoV-2) infections. Methods: We identified close contacts of confirmed coronavirus disease 2019 (COVID-19) cases in northeast Chongqing, China, who were confirmed by real-time reverse transcription polymerase chain reaction-positive (RT-PCR+). We stratified this cohort by normal vs abnormal findings on chest computed tomography (CT) and compared the strata regarding comorbidities, demographics, laboratory findings, viral transmission and other factors. Results: Between January 2020 and March 2020, we identified and hospitalized 279 RT-PCR+ contacts of COVID-19 patients. 63 (23%) remained asymptomatic until discharge; 29 had abnormal and 34 had normal chest CT findings. The mean cohort age was 39.3 years, and 87.3% had no comorbidities. Mean time to diagnosis after close contact with a COVID-19 index patient was 16.0 days, and it was 13.4 days and 18.7 days for those with abnormal and normal CT findings, respectively (P <. 05). Nine patients (14.3%) transmitted the virus to others; 4 and 5 were in the abnormal and normal CT strata, respectively. The median length of time for nucleic acid to turn negative was 13 days compared with 10.4 days in those with normal chest CT scans (P <. 05). Conclusions: A portion of asymptomatic individuals were capable of transmitting the virus to others. Given the frequency and potential infectiousness of asymptomatic infections, testing of traced contacts is essential. Studies of the impact of treatment of asymptomatic RT-PCR+ individuals on disease progression and transmission should be undertaken.	2020		Clinical Infectious Diseases	71	16	2132-2138		10.1093/cid/ciaa629	9529	#863	Wang 2020
Characterization of codon usage pattern in SARS-CoV-2	Hou, Wei	The outbreak of coronavirus disease 2019 (COVID-19) due to severe acute respiratory syndrome coronavirus 2 (SARS-CoV-2) has posed significant threats to international health. The genetic traits as well as evolutionary processes in this novel coronavirus are not fully characterized, and their roles in viral pathogenesis are yet largely unknown. To get a better picture of the codon architecture of this newly emerging coronavirus, in this study we perform bioinformatic analysis, based on publicly available nucleotide sequences of SARS-CoV-2 along with those of other members of human coronaviruses as well as non-human coronaviruses in different hosts, to take a snapshot of the genome-wide codon usage pattern of SARS-CoV-2 and uncover that all over-represented codons end with A/U and this newly emerging coronavirus has a relatively low codon usage bias, which is shaped by both mutation pressure and natural selection. Additionally, there is slight variation in the codon usage pattern among the SARS-CoV-2 isolates from different geo-locations. Furthermore, the overall codon usage pattern of SARS-CoV-2 is generally similar to that of its phylogenetic relatives among non-human betacoronaviruses such as RaTG13. Taken together, we comprehensively analyze the characteristics of codon usage pattern in SARS-CoV-2 via bioinformatic approaches. The information from this research may not only be helpful to get new insights into the evolution of SARS-CoV-2, but also have potential value for developing coronavirus vaccines.	2020		Virol J	17	1	138-138		10.1186/s12985-020-01395-x	3961	#864	Hou 2020
Characterization of COPD Admissions During the First COVID-19 Outbreak	Cosio, Borja G.; Shafiek, Hanaa; Toledo-Pons, Nuria; Iglesias, Amanda; Barcelo, Margalida; Represas-Represas, Cristina; Comeche, Lorena; Catalan, Pablo; Fernandez-Villar, Alberto; Lopez-Campos, Jose Luis; Echave-Sustaeta, Jose; Soler-Cataluna, Juan Jose	Purpose: Exacerbations of COPD (ECOPD) are a frequent cause of hospitalization that seemed to ameliorate during the COVID outbreak. We aimed to evaluate the clinical characteristics of COPD-related hospital admissions and mortality in relation to the presence of COVID-19. Patients and Methods: We conducted a case-control study of patients admitted in four teaching hospitals throughout Spain between March 15 and April 30, 2020. Hospital admissions of respiratory cause with and without PCR-proven SARS-CoV-2 infection in patients with COPD were evaluated. Baseline and episode-related clinical characteristics were analyzed. Logistic regression analysis was performed to evaluate the risk for mortality. Results: During the study period, 2101 patients were admitted for respiratory worsening, 1200 (57.1%) with COVID-19. A total of 228 (10.8%) were admitted due to COPD worsening, of whom 52 (22.8%) tested positive for COVID-19. COPD patients with COVID-19, when compared to those without COVID-19, were more frequently males with better lung function (FEV1 postbronchodilator 71% vs 46% respectively, p&lt;0.001) and had higher mortality (44.9% vs 13.6% respectively, p&lt;0.001) despite similar age, comorbidities, total days of hospitalization and admission to intensive care unit. COVID-19 and eosinopenia were the strongest risk factors for mortality in the multivariate analysis in the overall COPD population. Inhaled corticosteroid use was not associated to mortality. Conclusion: Hospitalizations for ECOPD without COVID-19 were more frequent than COPD with COVID-19 during the first outbreak, but the latter were associated with higher mortality and low eosinophil counts that warrant further analysis.	2021		Int J Chron Obstruct Pulmon Dis	16		1549-1554		10.2147/COPD.S312493	816	#866	Cosio 2021
Characterization of intra-host SARS-CoV-2 variants improves phylogenomic reconstruction and may reveal functionally convergent mutations	Daniele, Ramazzotti; Fabrizio, Angaroni; Davide, Maspero; Carlo, Gambacorti-Passerini; Marco, Antoniotti; Alex, Graudenzi; Rocco, Piazza	We introduce VERSO, a two-step framework for the characterization of viral evolution from sequencing data of viral genomes, which improves over phylogenomic approaches for consensus sequences. VERSO exploits an efficient algorithmic strategy to return robust phylogenies from clonal variant profiles, also in conditions of sampling limitations. It then leverages variant frequency patterns to characterize the intra-host genomic diversity of samples, revealing undetected infection chains and pinpointing variants likely involved in homoplasies. On simulations, VERSO outperforms state-of-the-art tools for phylogenetic inference. Notably, the application to 6726 Amplicon and RNA-seq samples refines the estimation of SARS-CoV-2 evolution, while co-occurrence patterns of minor variants unveil undetected infection paths, which are validated with contact tracing data. Finally, the analysis of SARS-CoV-2 mutational landscape uncovers a temporal increase of overall genomic diversity, and highlights variants transiting from minor to clonal state and homoplastic variants, some of which falling on the spike gene. Available at: https://github.com/BIMIB-DISCo/VERSO.	2020								5667	#867	Daniele 2020
Addressing challenges for clinical research responses to emerging epidemics and pandemics: a scoping review	Sigfrid, Louise; Maskell, Katherine; Bannister, Peter G.; Ismail, Sharif A.; Collinson, Shelui; Regmi, Sadie; Blackmore, Claire; Harriss, Eli; Longuere, Kajsa-Stina; Gobat, Nina; Horby, Peter; Clarke, Mike; Carson, Gail	BACKGROUND: Major infectious disease outbreaks are a constant threat to human health. Clinical research responses to outbreaks generate evidence to improve outcomes and outbreak control. Experiences from previous epidemics have identified multiple challenges to undertaking timely clinical research responses. This scoping review is a systematic appraisal of political, economic, administrative, regulatory, logistical, ethical and social (PEARLES) challenges to clinical research responses to emergency epidemics and solutions identified to address these. METHODS: A scoping review. We searched six databases (MEDLINE, Embase, Global Health, PsycINFO, Scopus and Epistemonikos) for articles published from 2008 to July 2018. We included publications reporting PEARLES challenges to clinical research responses to emerging epidemics and pandemics and solutions identified to address these. Two reviewers screened articles for inclusion, extracted and analysed the data. RESULTS: Of 2678 articles screened, 76 were included. Most presented data relating to the 2014-2016 Ebola virus outbreak or the H1N1 outbreak in 2009. The articles related to clinical research responses in Africa (n = 37), Europe (n = 8), North America (n = 5), Latin America and the Caribbean (n = 3) and Asia (n = 1) and/or globally (n = 22). A wide range of solutions to PEARLES challenges was presented, including a need to strengthen global collaborations and coordination at all levels and develop pre-approved protocols and equitable frameworks, protocols and standards for emergencies. Clinical trial networks and expedited funding and approvals were some solutions implemented. National ownership and community engagement from the outset were a key enabler for delivery. Despite the wide range of recommended solutions, none had been formally evaluated. CONCLUSIONS: To strengthen global preparedness and response to the COVID-19 pandemic and future epidemics, identified solutions for rapid clinical research deployment, delivery, and dissemination must be implemented. Improvements are urgently needed to strengthen collaborations, funding mechanisms, global and national research capacity and capability, targeting regions vulnerable to epidemics and pandemics. Solutions need to be flexible to allow timely adaptations to context, and research led by governments of affected regions. Research communities globally need to evaluate their activities and incorporate lessons learnt to refine and rehearse collaborative outbreak response plans in between epidemics.	2020		BMC Med	18	1	190-190		10.1186/s12916-020-01624-8	4784	#87	Sigfrid 2020
Characterization of SARS-CoV-2 viral diversity within and across hosts	Palash, Sashittal; Yunan, Luo; Jian, Peng; Mohammed, El-Kebir	In light of the current COVID-19 pandemic, there is an urgent need to accurately infer the evolutionary and transmission history of the virus to inform real-time outbreak management, public health policies and mitigation strategies. Current phylogenetic and phylodynamic approaches typically use consensus sequences, essentially assuming the presence of a single viral strain per host. Here, we analyze 621 bulk RNA sequencing samples and 7,540 consensus sequences from COVID-19 patients, and identify multiple strains of the virus, SARS-CoV-2, in four major clades that are prevalent within and across hosts. In particular, we find evidence for (i) within-host diversity across phylogenetic clades, (ii) putative cases of recombination, multi-strain and/or superinfections as well as (iii) distinct strain profiles across geographical locations and time. Our findings and algorithms will facilitate more detailed evolutionary analyses and contact tracing that specifically account for within-host viral diversity in the ongoing COVID-19 pandemic as well as future pandemics.	2020								5432	#871	Palash 2020
Characterization of the SARS-CoV-2 outbreak in the State of Qatar, February 28-April 18, 2020	Hanan, M. Al Kuwari; Hanan, F. Abdul Rahim; Laith, J. Abu Raddad; Abdul-Badi, Abou-Samra; Zaina Al, Kanaani; Abdullatif Al, Khal; Einas Al, Kuwari; Salih Al, Marri; Muna Al, Masalmani; Hamad Eid Al, Romaihi; Sheikh, M. Al Thani; Peter, Coyle; Ali, N. Latif; Robert, Owen; Roberto, Bertollini; Adeel, A. Butt	ObjectiveTo define the epidemiologic curve of COVID-19 in Qatar, determine factors associated with severe or critical illness, and study the temporal relation between public health measures and case finding DesignEpidemiologic investigation Setting and ParticipantsAll confirmed COVID-19 cases in the State of Qatar between February 28 and April 18, 2020 Main Outcome MeasuresNumber of total and daily new COVID-19 infections; demographic characteristics and comorbidity burden and severity of infection; factors associated with severe or critical illness ResultsBetween February 28 and April 18, 2020 (11:00AM local time), 5,685 cases of COVID-19 were identified. Mean age (SD) was 35.8(12.0) years, 88.9% were male and 8.7% were Qatari nationals. Overall, 83.6% had no concomitant comorbidity, and 3.0% had 3 or more comorbidities. The overwhelming majority (90.9%) were asymptomatic or with minimal symptoms, with 2.0% having severe or critical illness. Presence of hypertension or diabetes were associated with a higher risk of severe or critical illness. Seven deaths were observed during the time interval studied. The epidemiologic curve indicated two distinct patterns of infection, a larger cluster among expatriate craft and manual workers, and a smaller one among Qatari nationals returning from abroad during the epidemic. ConclusionCOVID-19 infections in Qatar started in two distinct clusters, but then became more widespread in the population through community transmission. Infections were mostly asymptomatic or with minimal symptoms and associated with very low mortality. Severe/critical illness was associated with presence of hypertension or diabetes. O_TEXTBOXArticle Summary Strengths and limitations of this study: O_LINational study with unified contact tracing and testing C_LIO_LIAll testing done at a single lab, and all tests performed in the State of Qatar during the study period were included, providing a robust national estimate of the number of infected persons among those tested C_LIO_LIComorbidities were retrieved from the electronic medical records using ICD-10 AM codes C_LIO_LIExact geographic location and contact tracing data were not included in the current report C_LIO_LIIt is possible that some persons still under care on the study end date may have progressed to more severe disease after that date C_LI C_TEXTBOX O_TEXTBOXWhat is already known on this topicAs of May 3, 2020, over 3.4 million persons have been infected with SARS-CoV-2 and over 244,000 deaths have been reported in persons with COVID-19 infection. Those at higher risk of complications include persons over age 60 years and those with chronic comorbid conditions. Mortality rate varies widely among different countries, and this can be associated both to the capacity of the health system to provide effective intensive care including ventilators as well as other factors, including demographic differences. Public health measures seem effective, but there is debate on the extent to which the measures need to be aggressive or the duration for which they should be implemented. What this study addsThis study reports on the epidemic curve in a population with a unique demographic structure, comprising an overwhelming majority of expatriates and young male craft and manual workers. This is also the first study that reports on the epidemic curve of an Arab country in the Eastern Mediterranean Region (EMR). The study also overlays major public health measures on the epidemic curve, to provide an understanding of the context in which the epidemic is progressing. Patients with confirmed COVID-19 in Qatar were young with few comorbidities. Case fatality rate was very low (only 7 deaths among 5,685 infected persons). Severe and critical illness were associated with presence of hypertension or diabetes. C_TEXTBOX	2020								4605	#872	Hanan 2020
Characterizations of SARS-CoV-2 mutational profile, spike protein stability and viral transmission	Laha, Sayantan; Chakraborty, Joyeeta; Das, Shantanab; Manna, Soumen Kanti; Biswas, Sampa; Chatterjee, Raghunath	The recent pandemic of SARS-CoV-2 infection has affected more than 3.0 million people worldwide with more than 200 thousand reported deaths. The SARS-CoV-2 genome has the capability of gaining rapid mutations as the virus spreads. Whole-genome sequencing data offers a wide range of opportunities to study mutation dynamics. The advantage of an increasing amount of whole-genome sequence data of SARS-CoV-2 intrigued us to explore the mutation profile across the genome, to check the genome diversity, and to investigate the implications of those mutations in protein stability and viral transmission. We have identified frequently mutated residues by aligning ~660 SARS-CoV-2 genomes and validated in 10,000 datasets available in GISAID Nextstrain. We further evaluated the potential of these frequently mutated residues in protein structure stability of spike glycoprotein and their possible functional consequences in other proteins. Among the 11 genes, surface glycoprotein, nucleocapsid, ORF1ab, and ORF8 showed frequent mutations, while envelop, membrane, ORF6, ORF7a and ORF7b showed conservation in terms of amino acid substitutions. Combined analysis with the frequently mutated residues identified 20 viral variants, among which 12 specific combinations comprised more than 97% of the isolates considered for the analysis. Some of the mutations across different proteins showed co-occurrences, suggesting their structural and/or functional interaction among different SARS-COV-2 proteins, and their involvement in adaptability and viral transmission. Analysis of protein structure stability of surface glycoprotein mutants indicated the viability of specific variants and are more prone to be temporally and spatially distributed across the globe. A similar empirical analysis of other proteins indicated the existence of important functional implications of several variants. Identification of frequently mutated variants among COVID-19 patients might be useful for better clinical management, contact tracing, and containment of the disease.	2020		Infect Genet Evol	85		104445-104445		10.1016/j.meegid.2020.104445	4753	#873	Laha 2020
Characterize health and economic vulnerabilities of workers to control the emergence of COVID-19 in an industrial zone in Vietnam	Tran, B. X.; Vu, G. T.; Latkin, C. A.; Pham, H. Q.; Phan, H. T.; Le, H. T.; Ho, R. C. M.	The detection of first COVID-19 infected industrial worker in Vietnam on 13 April 2020 prompted timely effort to examine the health problems, behaviors, and health services access of industrial workers to inform effective and appropriate COVID-19 control measures, minimizing the risk of industrial sites becoming the next disease cluster. A search strategy involving search terms corresponding to 'health', 'industrial worker', and 'Vietnam' was applied to search for related papers published in English on Web of Science, PubMed, and Google Scholar. Duplicates were removed, and relevant data were extracted from the full text of remaining publications. Results showed that underlying health problems, including respiratory system problems, were common among industrial workers. Many suffered occupational diseases and/or work-related injuries. Self-treatment (without medication) was the most used method when having health problems (by 28.2-51% of participants), followed by visiting commune health centers (24%) and self-medication (20.3%). Findings suggest a high risk of disease spreading among industrial workers and of them suffering more severe conditions when infected. Economic vulnerabilities may be the reason for workers' reluctance to taking time off work to attend hospital/clinic. These imply a need for involving local pharmacies, commune health centers, traditional health providers or village health collaborators as local health gatekeepers who are the first point of detecting and reporting of suspected COVID-19 cases, as well as a channel where accurate information regarding COVID-19, protective equipment, and intervention packages can be delivered. Having COVID-19 testing centers at or near industrial sites are also recommended.	2020		Saf Sci	129		104811	32398902	10.1016/j.ssci.2020.104811	7014	#874	Tran 2020
Characterizing geographical and temporal dynamics of novel coronavirus SARS-CoV-2 using informative subtype markers	Zhengqiao, Zhao; Bahrad, A. Sokhansanj; Charvi, Malhotra; Kitty, Zheng; Gail, Rosen	We propose an efficient framework for genetic subtyping of SARS-CoV-2, the novel coronavirus that causes the COVID-19 pandemic. Efficient viral subtyping enables visualization and modeling of the geographic distribution and temporal dynamics of disease spread. Subtyping thereby advances the development of effective containment strategies and, potentially, therapeutic and vaccine strategies. However, identifying viral subtypes in real-time is challenging: SARS-CoV-2 is a novel virus, and the pandemic is rapidly expanding. Viral subtypes may be difficult to detect due to rapid evolution; founder effects are more significant than selection pressure; and the clustering threshold for subtyping is not standardized. We propose to identify mutational signatures of available SARS-CoV-2 sequences using a population-based approach: an entropy measure followed by frequency analysis. These signatures, Informative Subtype Markers (ISMs), define a compact set of nucleotide sites that characterize the most variable (and thus most informative) positions in the viral genomes sequenced from different individuals. Through ISM compression, we find that certain distant nucleotide variants covary, including non-coding and ORF1ab sites covarying with the D614G spike protein mutation which has become increasingly prevalent as the pandemic has spread. ISMs are also useful for downstream analyses, such as spatiotemporal visualization of viral dynamics. By analyzing sequence data available in the GISAID database, we validate the utility of ISM-based subtyping by comparing spatiotemporal analyses using ISMs to epidemiological studies of viral transmission in Asia, Europe, and the United States. In addition, we show the relationship of ISMs to phylogenetic reconstructions of SARS-CoV-2 evolution, and therefore, ISMs can play an important complementary role to phylogenetic tree-based analysis, such as is done in the Nextstrain [1] project. The developed pipeline dynamically generates ISMs for newly added SARS-CoV-2 sequences and updates the visualization of pandemic spatiotemporal dynamics, and is available on Github at https://github.com/EESI/ISM and via an interactive website at https://covid19-ism.coe.drexel.edu/. Author SummaryThe novel coronavirus responsible for COVID-19, SARS-CoV-2, expanded to reportedly 8.7 million confirmed cases worldwide by June 21, 2020. The global SARS-CoV-2 pandemic highlights the importance of tracking viral transmission dynamics in real-time. Through June 2020, researchers have obtained genetic sequences of SARS-CoV-2 from over 47,000 samples from infected individuals worldwide. Since the virus readily mutates, each sequence of an infected individual contains useful information linked to the individuals exposure location and sample date. But, there are over 30,000 bases in the full SARS-CoV-2 genome--so tracking genetic variants on a whole-sequence basis becomes unwieldy. We describe a method to instead efficiently identify and label genetic variants, or &quot;subtypes&quot; of SARS-CoV-2. Applying this method results in a compact, 11 base-long compressed label, called an Informative Subtype Marker or &quot;ISM&quot;. We define viral subtypes for each ISM, and show how regional distribution of subtypes track the progress of the pandemic. Major findings include (1) covarying nucleotides with the spike protein which has spread rapidly and (2) tracking emergence of a local subtype across the United States connected to Asia and distinct from the outbreak in New York, which is found to be connected to Europe.	2020								5870	#875	Zhengqiao 2020
Characterizing SARS-CoV-2 genome diversity circulating in South American countries: Signatures of potentially emergent lineages?	MuÃ±oz, Marina; PatiÃ±o, Luz H.; Ballesteros, Nathalia; Paniz-Mondolfi, Alberto; RamÃ­rez, Juan David	OBJECTIVES: To evaluate the genomic diversity and geographic distribution of SARS-CoV-2 lineages in South America. METHODS: SARS-CoV-2 lineages from a public dataset of 5583 South American genome assemblies were analyzed. Polymorphisms in the main open reading frames were identified and compared to those in the main lineages of epidemiological concern: B.1.1.7 (UK) and B.1.351 (South Africa). RESULTS: Across 16 South American countries, 169 lineages were identified; major lineage B had the greatest diversity and broadest geographic distribution. Seventeen predominant lineages were analyzed revealing 2 dominant lineages of concern: P.1 (Brazilian variant) and B.1.1.7 with 94 and 28 genomes, respectively, both with 33 polymorphisms (other lineages displayed &amp;#8804;24 polymorphisms). A high number of polymorphisms were detected with a limited number of common variable positions, in common with the profile of the main lineages of epidemiological concern. CONCLUSIONS: The ever-increasing genetic diversity of SARS-CoV-2 continues to lead to novel lineage emergence. Various variants and lineages are now present across South America, dominated by major lineage B. The circulation of P.1 and B.1.1.7 and the high number of polymorphisms highlight the importance of genomic surveillance to determine introduction events, identify transmission chains, trace emergence, and implement prevention, vaccination and control strategies.	2021		Int J Infect Dis	105		329-332		10.1016/j.ijid.2021.02.073	2040	#876	MuÃ±oz 2021
Characterizing SARS-CoV-2 spread on college campuses	Moreno, G.; Baker, D.; Baczenas, J.; O'Connor, S.; O'Connor, D.; Braun, K.; Friedrich, T.; Pray, I.; Westergaard, R.; Grande, K.; Jovaag, A.; Kelly, G.; Accola, M.; Rehrauer, W.		2021		J. Int. AIDS Soc.	24	SUPPL 1	107-108		10.1002/jia2.25659	8353	#877	Moreno 2021
Characterizing superspreading of SARS-CoV-2 : from mechanism to measurement	Susswein, Z.; Bansal, S.	Superspreading is a ubiquitous feature of SARS-CoV-2 transmission dynamics, with a few primary infectors leading to a large proportion of secondary infections. Despite the superspreading events observed in previous coronavirus outbreaks, the mechanisms behind the phenomenon are still poorly understood. Here, we show that superspreading is largely driven by heterogeneity in contact behavior rather than heterogeneity in susceptibility or infectivity caused by biological factors. We find that highly heterogeneous contact behavior is required to produce the extreme superspreading estimated from recent COVID-19 outbreaks. However, we show that superspreading estimates are noisy and subject to biases in data collection and public health capacity, potentially leading to an overestimation of superspreading. These results suggest that superspreading for COVID-19 is substantial, but less than previously estimated. Our findings highlight the complexity inherent to quantitative measurement of epidemic dynamics and the necessity of robust theory to guide public health intervention.	2020		medRxiv				33330874	10.1101/2020.12.08.20246082	6556	#880	Susswein 2020
Characterizing the Transmission Dynamics of the Cases Registered By Covid-19 in Venezuela According To Epidemic Wave and the Value of the Mantissa			2020			2	2			10.14302/ISSN.2692-1537.IJCV-20-3635	8431	#882
Chasing John Snow: data analytics in the COVID-19 era	Pietz, Jesse; McCoy, Scott; Wilck, JosephH	During the first half of 2020, the lives of people around the world abruptly changed due to COVID-19. Data visualisations and models related to the spread of the disease became ubiquitous. In this paper, we survey 25 different data analytics dashboards, highlight the modelling approach taken by each, and develop a multi-attribute utility theory model to assess their effectiveness in communicating key features that explain the spread of infectious disease. We show that the dashboards that feature dimensions that span the categories associated with compartmental epidemiology models tend to be relatively robust data visualisations, and we highlight that information systems need to be improved to include data on actions to reduce the spread of the disease. We analyse the actions taken by countries around the world and show that when governments employ strict measures early, particularly those that enforce social distancing and include widespread testing and comprehensive contact tracing, they are more likely to experience better outcomes. Recommendations for how countries should respond in future pandemics are detailed.	2019		Eur. J. Inf. Syst.			2022-01-17		10.1080/0960085X.2020.1793698	4478	#883	Pietz 2019
Chasing the ghost of infection past: identifying thresholds of change during the COVID-19 infection in Spain	Luis, Santamaria; Joaquin, Hortal	COVID-19 pandemic has spread worldwide rapidly from its first outbreak in China, with different impacts depending on the age and social structure of the populations, and the measures taken by each government. Within Europe, the first countries to be strongly affected have been Italy and Spain. In Spain, infection has expanded in highly populated areas, resulting in one of the largest nationwide bursts so far by early April. We analyze the evolution of the growth curve of the epidemic in both the whole of Spain and Madrid Autonomous Region (the second largest conurbation in Europe), based on the cumulative numbers of reported cases and deaths. We conducted segmented, linear regressions on log-transformed data to identify changes in the slope of these curves and/or sudden shifts in the number of cases (i.e. changes in the intercept) at fitted breaking points, and compared their results with a timeline including both key events of the epidemic and containment measures taken by the national and regional governments. Results were largely consistent in the four curves analyzed (reported infections and deaths for Spain and Madrid, respectively), showing two major shifts in slopes (growth rates) at 14-15 and 26-29 March that resulted in 37-65% reductions of slope, and originated in infection on 4-5 and 16-18 March (for case detections) and 14-23 February and 5-6 March (for deaths). Small upward shifts in the progress of the disease in Madrid were not associated with significant changes in the intercept of the curve, and seem related with unevenness in case reporting. These results evidence an early deceleration in the spread of COVID-19 coinciding with personal hygiene and social distancing recommendations, as well as the general awareness of the population; and a second, stronger decrease when harder isolation measures were enforced. The combination of both breakpoints seemingly led to the start of the contention of the disease outbreak by early April, the limit of our time series. This highlights the importance of adopting public health strategies that include disseminating basic knowledge on personal hygiene and reduced social contact at the onset of the epidemic, and the importance of early enforcement of hard contention measures for its subsequent contention.	2020		medRxiv					10.1101/2020.04.09.20059345	7248	#884	Luis 2020
Checking Contact Tracing App Implementations	Flood, R.; Chan, S. C.; Chen, W.; Aspinall, D.	In the wake of the COVID-19 pandemic, contact tracing apps have been developed based on digital contact tracing frameworks. These allow developers to build privacy-conscious apps that detect whether an infected individual is in close-proximity with others. Given the urgency of the problem, these apps have been developed at an accelerated rate with a brief testing period. Such quick development may have led to mistakes in the apps&#039; implementations, resulting in problems with their functionality, privacy and security. To mitigate these concerns, we develop and apply a methodology for evaluating the functionality, privacy and security of Android apps using the Google/Apple Exposure Notification API. This is a three-pronged approach consisting of a manual analysis, general static analysis and a bespoke static analysis, using a tool we&#039;ve developed, dubbed MonSTER. As a result, we have found that, although most apps met the basic standards outlined by Google/Apple, there are issues with the functionality of some of these apps that could impact user safety.	2021		Icissp: Proceedings of the 7th International Conference on Information Systems Security and Privacy			133-144			420	#885	Flood 2021
A checklist to improve health system resilience to infectious disease outbreaks and natural hazards	Meyer, Diane; Bishai, David; Ravi, Sanjana J.; Rashid, Harunor; Mahmood, Shehrin Shaila; Toner, Eric; Nuzzo, Jennifer B.	Recent infectious disease outbreaks, including the ongoing global COVID-19 pandemic and Ebola in the Democratic Republic of the Congo, have demonstrated the critical importance of resilient health systems in safeguarding global health security. Importantly, the human, economic and political tolls of these crises are being amplified by health systems&#039; inabilities to respond quickly and effectively. Improving resilience within health systems can build on pre-existing strengths to enhance the readiness of health system actors to respond to crises, while also maintaining core functions. Using data gathered from a scoping literature review, interviews with key informants and from stakeholders who attended a workshop held in Dhaka, Bangladesh, we developed a Health System Resilience Checklist (&#039;the checklist&#039;). The aim of the checklist is to measure the specific capacities, capabilities and processes that health systems need in order to ensure resilience in the face of both infectious disease outbreaks and natural hazards. The checklist is intended to be adapted and used in a broad set of countries as a component of ongoing processes to ensure that health actors, institutions and populations can mount an effective response to infectious disease outbreaks and natural hazards while also maintaining core healthcare services. The checklist is an important first step in improving health system resilience to these threats, but additional research and resources will be necessary to further refine and prioritise the checklist items and to pilot the checklist with the frontline health facilities that would be using it. This will help ensure its feasibility and durability for the long-term within the health systems strengthening and health security fields.	2020			5	8			10.1136/bmjgh-2020-002429	4328	#886	Meyer 2020
Chest Computed Tomography findings in patients with corona virus disease 2019 (COVID-19): An initial experience in three centres in Ghana, West Africa	Sarkodie, Benjamin Dabo; Mensah, Yaw Boateng; Ayetey, Harold; Dzefi-Tettey, Klenam; Brakohiapa, Edmund; Kaminta, Andrew; Idun, Ewurama	BACKGROUND: Radiological examinations have a significant role in the diagnosis and management of Coronavirus disease 2019 (COVID-19), the disease caused by the novel coronavirus SARS-CoV-2. Many COVID-19 patients show typical Chest Computed Tomography (CT Scan) features which can aid in the diagnoses and triaging of such patients. This is especially so in resource-limited settings where access to molecular diagnostic techniques such as Reverse Transcription Polymerase Chain Reaction (RT-PCR) is not optimal. We report chest CT findings in 28 patients diagnosed with COVID-19 in Ghana. OBJECTIVE: To document common chest CT scan findings amongst patients with COVID-19 infection in Ghana. METHOD: Chest CT scans of twenty-eight COVID-19 patients (nÂ =Â 28) were retrieved and reviewed independently by two experienced radiologists and their findings documented. Two 64 and one 32 slice spiral CT scanners were used at three centres. RESULTS: Chest CT Images from 16 males (57.1.7%) and 12 females (42.9%) patients aged between 36 and 65 years with mean age of 55.9 years (SD-8.4years) were evaluated. Of these, 21 (75.0%) of them were COVID-19 patients who were undiagnosed at the time of imaging while 7 (25.0%) were known confirmed COVID-19 patients. On the chest CT scans (nÂ =Â 28), 17 (66.7%) patients showed predominantly ground glass opacities while 12 (42.9%) had evidence of consolidation predominantly. In 26 (92.9%) of the patients, the opacities were bilateral and peripheral in distribution. None of these patients had pleural effusion. CONCLUSION: COVID-19 patients tend to manifest typical imaging features on chest CT scan. The most common chest imaging finding was bilateral, peripheral and predominantly basal ground glass opacities. Importantly, these findings were frequently obtained before PCR diagnosis. Chest CT scan can help in the diagnosis and triaging of suspected or confirmed COVID-19 patients in jurisdictions with limited PCR diagnostic capacity and can improve early isolation, contact tracing and treatment thus helping to reduce community spread, morbidity and mortality.	2020		J Med Imaging Radiat Sci	51	4	604-609		10.1016/j.jmir.2020.09.005	3881	#887	Sarkodie 2020
Chest CT Evaluation of 11 Persistent Asymptomatic Patients with SARS-CoV-2 Infection	Yan, Shuo; Chen, Hui; Xie, Ru-Ming; Guan, Chun-Shuang; Xue, Ming; Lv, Zhi-Bin; Wei, Lian-Gui; Bai, Yan; Chen, Bu-Dong	In total, 11 asymptomatic carriers who underwent nasal or oropharyngeal swab tests for SARS-CoV-2 after being in close contact with patients who developed symptomatic 2019 coronavirus disease (COVID-19) were enrolled in this study. The chest multidetector computed tomography (CT) images of the enrolled patients were qualitatively and quantitatively analyzed. The findings of the first chest CT were normal in 3 (27.3%) patients, 2 of whom were aged below 15 years. The lesions of 2 (18.2%) patients involved 1 lobe with unifocal presence. Subpleural lesions were observed in 7 (63.6%) patients. Ground glass opacity (GGO) was the most common sign observed in 7 (63.6%) patients. Crazy-paving pattern and consolidation were detected in 2 (18.2%) and 4 (36.4%) patients, respectively. Based on deep learning and quantitative analysis, the mean volume of intrapulmonary lesions in the first CT image was 85.73 Â± 84.46 cm3. In patients with positive findings on CT images, the average interval between positive real-time reverse transcriptase polymerase chain reaction assay and peak volume on CT images was 5.1 Â± 3.1 days. In conclusion, typical CT findings can be detected in over 70% of asymptomatic SARS-CoV-2 carriers. The initial presentation is typically GGO along the subpleural regions and bronchi, which absorbs in approximately 5 days.	2021		Jpn J Infect Dis	74	1	2022-01-06		10.7883/yoken.JJID.2020.264	2423	#888	Yan 2021
Chest CT features of coronavirus disease 2019 (COVID-19) pneumonia: key points for radiologists	Carotti, Marina; Salaffi, Fausto; Sarzi-Puttini, Piercarlo; Agostini, Andrea; Borgheresi, Alessandra; Minorati, Davide; Galli, Massimo; Marotto, Daniela; Giovagnoni, Andrea	COVID-19 is an emerging infection caused by a novel coronavirus that is moving so rapidly that on 30 January 2020 the World Health Organization declared the outbreak a Public Health Emergency of International Concern and on 11 March 2020 as a pandemic. An early diagnosis of COVID-19 is crucial for disease treatment and control of the disease spread. Real-time reverse-transcription polymerase chain reaction (RT-PCR) demonstrated a low sensibility; therefore chest computed tomography (CT) plays a pivotal role not only in the early detection and diagnosis, especially for false negative RT-PCR tests, but also in monitoring the clinical course and in evaluating the disease severity. This paper reports the CT findings with some hints on the temporal changes over the course of the disease: the CT hallmarks of COVID-19 are bilateral distribution of ground glass opacities with or without consolidation in the posterior and peripheral lung, but the predominant findings in later phases include consolidations, linear opacities, &quot;crazy-paving&quot; pattern, &quot;reversed halo&quot; sign and vascular enlargement. The CT findings of COVID-19 overlap with the CT findings of other diseases, in particular the viral pneumonia including influenza viruses, parainfluenza virus, adenovirus, respiratory syncytial virus, rhinovirus, human metapneumovirus, etc. There are differences as well as similarities in the CT features of COVID-19 compared with those of the severe acute respiratory syndrome. The aim of this article is to review the typical and atypical CT findings in COVID-19 patients in order to help radiologists and clinicians to become more familiar with the disease.	2020		Radiol Med	125	7	636-646		10.1007/s11547-020-01237-4	5059	#889	Carotti 2020
Addressing COVID-19 in Resource-Poor Settings: Comparing the Experiences of Vietnam and Sri Lanka	Jayasinghe, Saroj M. D. PhD Weerawarana Sanjiva PhD Jayaweera Dushyantha T. M. D.	The strategies were regularly modified to meet emerging crises.5 Similar to Vietnam, Sri Lanka implemented strategies to control contagion: restricting mobility (strict isolation), early detection, contact tracing, and compulsory quarantine.1,5,6 The first Sri Lankan citizen to have COVID-19 was reported on March 11, and all schools were closed on March 13 and ports and airports by March 19. The other difference between Sri Lanka and Vietnam was Sri Lanka&#039;s low case fatality rate of 0.4% (99 deaths among 22 028 cases) compared with Vietnam&#039;s 2.6% (35 deaths among 1331 cases).3 Although Vietnam had many deaths among already ill hospitalized patients, the figures may reflect the superior quality of Sri Lanka&#039;s health services. [...]populations in both countries sacrificed their individual freedom but took measures that have saved thousands of lives.	2021		American Journal of Public Health	111	3	387-389			1331	#89	Jayasinghe 2021
Chest CT imaging characteristics of COVID-19 pneumonia in preschool children: a retrospective study	Li, Yang; Cao, Jianghui; Zhang, Xiaolong; Liu, Guangzhi; Wu, Xiaxia; Wu, Baolin	BACKGROUND: Recently, the World Health Organization has declared the coronavirus disease 2019 (COVID-19) outbreak a public health emergency of international concern. So far, however, limited data are available for children. Therefore, we aimed to investigate the clinical and chest CT imaging characteristics of COVID-19 in preschool children. METHODS: From January 26, 2020 to February 20, 2020, the clinical and initial chest CT imaging data of eight preschool children with laboratory-confirmed COVID-19 from two hospitals were retrospectively collected. The chest CT imaging characteristics, including the distribution, shape, and density of lesions, and the pleural effusion, pleural changes, and enlarged lymph nodes were evaluated. RESULTS: Two cases (25%) were classified as mild type, and they showed no obvious abnormal CT findings or minimal pleural thickening on the right side. Five cases (62.5%) were classified as moderate type. Among these patients, one case showed consolidation located in the subpleural region of the right upper lobe, with thickening in the adjacent pleura; one case showed multiple consolidation and ground-glass opacities with blurry margins; one case displayed bronchial pneumonia-like changes in the left upper lobe; and two cases displayed asthmatic bronchitis-like changes. One case (12.5%) was classified as critical type and showed bronchial pneumonia-like changes in the bilateral lungs, presenting blurred and messy bilateral lung markings and multiple patchy shadows scattered along the lung markings with blurry margins. CONCLUSIONS: The chest CT findings of COVID-19 in preschool children are atypical and various. Accurate diagnosis requires a comprehensive evaluation of epidemiological, clinical, laboratory and CT imaging data.	2020		BMC Pediatr	20	1	227-227		10.1186/s12887-020-02140-7	5331	#890	Li 2020
Chest Radiography in Coronavirus Disease 2019 (COVID-19): Correlation with Clinical Course	Zhou, Joel C.; Hui, Terrence C. H.; Tan, Cher Heng; Khoo, Hau Wei; Young, Barnaby E.; Lye, David C.; Lee, Yeong Shyan; Kaw, Gregory J. L.	Coronavirus disease 2019 (COVID-19) is caused by the severe acute respiratory syndrome coronavirus 2 and was declared a global pandemic by the World Health Organization on 11 March 2020. A definitive diagnosis of COVID-19 is made after a positive result is obtained on reverse transcription-polymerase chain reaction assay. In Singapore, rigorous contact tracing was practised to contain the spread of the virus. Nasal swabs and chest radiographs (CXR) were also taken from individuals who were suspected to be infected by COVID-19 upon their arrival at a centralised screening centre. From our experience, about 40% of patients who tested positive for COVID-19 had initial CXR that appeared &quot;normal&quot;. In this case series, we described the temporal evolution of COVID-19 in patients with an initial &quot;normal&quot; CXR. Since CXR has limited sensitivity and specificity in COVID-19, it is not suitable as a first-line diagnostic tool. However, when CXR changes become unequivocally abnormal, close monitoring is recommended to manage potentially severe COVID-19 pneumonia.	2020		Annals Academy of Medicine Singapore	49	7	456-461			3842	#891	Zhou 2020
Chilblain-like lesions and COVID-19: second wave, second outbreak	Piccolo, V.; Bassi, A.; Russo, T.; Mazzatenta, C.; Baraldi, M.; Argenziano, G.; Neri, I.; Cutrone, M.		2021		J Eur Acad Dermatol Venereol	35	5	e316-e318		10.1111/jdv.17145	2240	#893	Piccolo 2021
Chilblain-like lesions during COVID-19 epidemic: a preliminary study on 63 patients	Piccolo, V.; Neri, I.; Filippeschi, C.; Oranges, T.; Argenziano, G.; Battarra, V. C.; Berti, S.; Manunza, F.; Fortina, A. B.; Di Lernia, V.; Boccaletti, V.; De Bernardis, G.; Brunetti, B.; Mazzatenta, C.; Bassi, A.		2020		J Eur Acad Dermatol Venereol	34	7	e291-e293		10.1111/jdv.16526	5663	#894	Piccolo 2020
Children and COVID-19: Microbiological and immunological insights	Buonsenso, Danilo; Sali, Michela; Pata, Davide; De Rose, Cristina; Sanguinetti, Maurizio; Valentini, Piero; Delogu, Giovanni	Since its first description in China, severe acute respiratory syndrome coronavirus 2 (SARS-CoV-2) has spread worldwide being declared a pandemic by the World Health Organization. More than 10.3 million people have been infected and more than 506 000 people died. However, SARS-CoV-2 had a lower impact on the pediatric population. Only about 1% to 2% of infected people are children and few deaths under the age of 14 are described so far. In this article, we discuss microbiological and immunological characteristics of SARS-CoV-2 infection in children highlighting the main differences from adult SARS-CoV-2 infection.	2020		Pediatr Pulmonol	55	10	2547-2555		10.1002/ppul.24978	4491	#898	Buonsenso 2020
Children are not COVID-19 super spreaders: time to go back to school	Munro, Alasdair P. S.; Faust, Saul N.		2020		Arch Dis Child	105	7	618-619		10.1136/archdischild-2020-319474	5510	#899	Munro 2020
18th Asian Pacific Congress of Nephrology	Anonymous	The proceedings contain 230 papers. The topics discussed include: outbreak in the dialysis unit: contact tracing in a hospital based dialysis centre in the Philippines during the COVID-19 pandemic;COVID-19 was associated with eosinophil and NK cell reduction;clinical features of elderly and nonelderly in patients with COVID-19 pneumonia;clinical characteristics and risks of China&#039;s 2019 novel coronavirus patients with AKI: a systematic review and meta-analysis;risk factors of COVID-19 with acute kidney injury: a meta-analysis;tocilizumab maybe a key in therapy on cytokine release syndrome in elderly patients with severe 2019 novel coronavirus infection;risk factors and outcomes of acute kidney injury in critically ill patients with coronavirus disease 2019;analysis of risk factors for COVID-19 combined with renal impairment;the incidence, risk factors, and prognosis of acute kidney injury in adult patients with coronavirus disease 2019;and hemodialysis experience in CKD stage V patients with COVID 19 (four cases report).	2020		Nephrology	25	SUPPL 1				2441	#9	Anonymous 2020
Addressing the mental health impact of COVID-19 through population health	Boden, M.; Zimmerman, L.; Azevedo, K. J.; Ruzek, J. I.; Gala, S.; Abdel Magid, H. S.; Cohen, N.; Walser, R.; Mahtani, N. D.; Hoggatt, K. J.; McLean, C. P.	The COVID-19 pandemic has and will continue to result in negative mental health outcomes such as depression, anxiety and traumatic stress in people and populations throughout the world. A population mental health perspective informed by clinical psychology, psychiatry and dissemination and implementation science is ideally suited to address the broad, multi-faceted and long-lasting mental health impact of the pandemic. Informed by a systematic review of the burgeoning empirical research on the COVID-19 pandemic and research on prior coronavirus pandemics, we link pandemic risk factors, negative mental health outcomes and appropriate intervention strategies. We describe how social risk factors and pandemic stressors will contribute to negative mental health outcomes, especially among vulnerable populations. We evaluate the scalability of primary, secondary and tertiary interventions according to mental health target, population, modality, intensity and provider type to provide a unified strategy for meeting population mental health needs. Traditional models, in which evidence-based therapies delivered are delivered in-person, by a trained expert, at a specialty care location have proved difficult to scale. The use of non-traditional models, tailoring preventive interventions to populations based on their needs, and ongoing coordinated evaluation of intervention implementation and effectiveness will be critical to refining our efforts to increase reach.	2021		Clinical Psychology Review	85				10.1016/j.cpr.2021.102006	9337	#90	Boden 2021
Children Infected With SARS-CoV-2 From Family Clusters	Sun, Dan; Zhu, Feng; Wang, Cheng; Wu, Jing; Liu, Jie; Chen, Xue; Liu, Zhisheng; Wu, Zubo; Lu, Xiaoxia; Ma, Jiehui; Peng, Hua; Xiao, Han	Background: The outbreak of severe acute respiratory syndrome coronavirus 2 (SARS-CoV-2) is ongoing globally. Limited data are available for children with SARS-CoV-2 infection. Methods: A retrospective case study was conducted in one designated hospital for children with SARS-CoV-2 infection in Wuhan. Results: Out of the 74 children with laboratory-confirmed SARS-CoV-2 infection, the median age was 5.8 years, with no notable variation based on gender. All of the children had had direct exposure to at least one family member with confirmed SARS-CoV-2 infection. The most common symptoms were cough in 41 (55.4%) and fever in 38 (51.4%). Typical CT patterns of viral pneumonia were exhibited in 40 (54.1%) children, including ground-glass opacity and interstitial abnormalities. However, 17 (23.0%) children were classified as asymptomatic carriers, with neither symptoms nor radiological findings. Also, 68 (91.9%) children recovered fully and showed negative results on RT-PCR assay by nasopharyngeal swabs during our observation period. In contrast to the negative result for nasopharyngeal swab, 34% of the anal swabs showed a continued positive result. The mean hospitalization days of the children discharged after full recovery was 10.0 days. Conclusion: Within family clusters that had SARS-CoV-2 infection, children had mild or even asymptomatic illness. Although CT is highly sensitive, it should be avoided in follow-up of the disease in consideration of the radiological hazards and limited clinical benefits for mild illness in children. Furthermore, it is advocated that both nasopharyngeal and anal swabs should be confirmed negative for viral load prior to declaring full recovery so as to avoid oral-fecal transmission. Asymptomatic children with family clusters are potentially a little-known source of COVID-19. This therefore warrants an urgent reassessment of the transmission dynamics of the current outbreak.	2020		Front Pediatr	8		386-386		10.3389/fped.2020.00386	3563	#901	Sun 2020
Children were less frequently infected with SARS-CoV-2 than adults during 2020 COVID-19 pandemic in Warsaw, Poland	Kuchar, E.; ZaÅ‚Ä™ski, A.; Wronowski, M.; Krankowska, D.; PodsiadÅ‚y, E.; Brodaczewska, K.; Lewicka, A.; Lewicki, S.; Kieda, C.; Horban, A.; Kloc, M.; Kubiak, J. Z.	Clinical data suggest that during the current COVID-19 pandemic, children are less prone than adults to SARS-CoV-2 infection. Our purpose was to determine the frequency of SARS-CoV-2 in children vs. adults during the 2020 pandemic in Warsaw, Poland, and to investigate whether RSV and/or influenza A/B infections were associated with SARS-CoV-2 infections. We present results of RT-PCR tests for SARS-CoV-2 performed in Warsaw, Poland. Some of the pediatric subjects were also PCR-tested for RSV, and A and B influenza. We compared the test results from the four groups of symptomatic and asymptomatic subjects: 459 symptomatic pediatric patients (children 0â€“18 years old), 1774 symptomatic adults, 445 asymptomatic children, and 239 asymptomatic adults. 3.26% (15/459) of symptomatic pediatric patients were positive for SARS-CoV-2 in contrast to 5.58% (99/1774) of symptomatic adults (p = 0.0448). There were no SARS-CoV-2 positive cases in the group of asymptomatic children (0/445) and two positive cases in the group of asymptomatic adults (2/239), i.e., 0.83%. In the group of symptomatic pediatric patients, 17.14% (6/35) (p = 0.0002) were positive for RSV, 8.16% (4/49) were positive for influenza A, and 2.04% (1/49), thus 10.20% (5/49) (p = 0.0176) for influenza A/B. Children were less prone to SARS-CoV-2 infection than the adults during the COVID-19 pandemic in Warsaw. Higher percentage of symptomatic children was infected with RSV or influenza A/B than with SARS-CoV-2. This suggests a necessity for the testing for all these viruses for an early identification and isolation of SARS-CoV-2-positive patients for an ensuing 2020 autumn return of COVID-19.	2021		European Journal of Clinical Microbiology and Infectious Diseases	40	3	541-547		10.1007/s10096-020-04038-9	9039	#902	Kuchar 2021
Children with trichotillomania in COVID-19 outbreak	Ã–ner, Ãœmran		2021		J Cosmet Dermatol	20	7	1967-1968		10.1111/jocd.14200	1206	#903	Ã–ner 2021
Children's heart and COVID-19: Up-to-date evidence in the form of a systematic review	Sanna, G.; Serrau, G.; Bassareo, P. P.; Neroni, P.; Fanos, V.; Marcialis, M. A.	The new coronavirus disease outbreak in 2019 (COVID-19) represents a dramatic challenge for healthcare systems worldwide. As to viral tropism, lungs are not the only COVID-19 target but also the heart may be involved in a not negligible percentage of the infected patients. Myocarditis-related cardiac dysfunction and potentially life-threatening arrhythmias are the main aftermaths. A few studies showed that myocardial injury in adult patients is often linked with a fatal outcome. Conversely, scientific evidence in children is sparse, although several reports were published with the description of a cardiac involvement in COVID-19 paediatric patients. In these young subjects, a background of surgically treated congenital heart disease seems to be a predisposing factor.Conclusion: This systematic review is aimed at summarizing all COVID-19 cases with a cardiac involvement published in paediatric age and trying to explain the underlying mechanisms responsible for COVID-19-related myocardial damage.What is Known:â€¢ Coronaviruses proved to be able to jump from animals to humans.â€¢ The outbreak of COVID-19 started from China (Dec 2019) and became pandemic.What is New:â€¢ Even in childhood, COVID-19 is not without the risk of cardiac involvement.â€¢ Myocarditis, heart failure, and arrhythmias are among the possible manifestations.	2020		European journal of pediatrics	179	7	1079-1087		10.1007/S00431-020-03699-0	7960	#904	Sanna 2020
Children's role in the COVID-19 pandemic: a systematic review of early surveillance data on susceptibility, severity, and transmissibility	Gaythorpe, K. A. M.; Bhatia, S.; Mangal, T.; Unwin, H. J. T.; Imai, N.; Cuomo-Dannenburg, G.; Walters, C. E.; Jauneikaite, E.; Bayley, H.; Kont, M. D.; Mousa, A.; Whittles, L. K.; Riley, S.; Ferguson, N. M.	SARS-CoV-2 infections have been reported in all age groups including infants, children, and adolescents. However, the role of children in the COVID-19 pandemic is still uncertain. This systematic review of early studies synthesises evidence on the susceptibility of children to SARS-CoV-2 infection, the severity and clinical outcomes in children with SARS-CoV-2 infection, and the transmissibility of SARS-CoV-2 by children in the initial phases of the COVID-19 pandemic. A systematic literature review was conducted in PubMed. Reviewers extracted data from relevant, peer-reviewed studies published up to July 4th 2020 during the first wave of the SARS-CoV-2 outbreak using a standardised form and assessed quality using the NIH Quality Assessment Tool for Observational Cohort and Cross-Sectional Studies. For studies included in the meta-analysis, we used a random effects model to calculate pooled estimates of the proportion of children considered asymptomatic or in a severe or critical state. We identified 2775 potential studies of which 128 studies met our inclusion criteria; data were extracted from 99, which were then quality assessed. Finally, 29 studies were considered for the meta-analysis that included information of symptoms and/or severity, these were further assessed based on patient recruitment. Our pooled estimate of the proportion of test positive children who were asymptomatic was 21.1% (95% CI: 14.0-28.1%), based on 13 included studies, and the proportion of children with severe or critical symptoms was 3.8% (95% CI: 1.5-6.0%), based on 14 included studies. We did not identify any studies designed to assess transmissibility in children and found that susceptibility to infection in children was highly variable across studies. Children's susceptibility to infection and onward transmissibility relative to adults is still unclear and varied widely between studies. However, it is evident that most children experience clinically mild disease or remain asymptomatically infected. More comprehensive contact-tracing studies combined with serosurveys are needed to quantify children's transmissibility relative to adults. With children back in schools, testing regimes and study protocols that will allow us to better understand the role of children in this pandemic are critical.	2021		Sci Rep	11	1	13903	34230530	10.1038/s41598-021-92500-9	6496	#905	Gaythorpe 2021
[Children&#039;s daycare and schools-aÂ challenge for local health services in the pandemic]	Horacek, Ulrike; Auer, Isabel; Thaiss, Heidrun	Local public health services in Germany usually include aÂ local organizational unit that is in charge of the healthcare of children, youths, and families (KJGD). Major tasks are defined in the federal laws for the public health service emphasizing different types of activities in daycare units, schools, and community living environments. Since the beginning of the COVID-19 pandemic, the activities of the KJGD have clearly changed. This article will provide aÂ review of these tasks during the pandemic on the basis of interviews with KJGD administrations in 11Â communities of the federal state North Rhine-Westphalia in October 2020.Typically, the KJGD is deeply involved in infection prevention in daycare facilities and schools by providing contact tracing, swab collection, guidance, crisis committee participation, quarantine survey, and data capture. The classic tasks had to be entirely discontinued in some areas, or at least strongly limited. The affected areas include occupational medicine, medical reports, school entry examinations for children, assessment of special education needs, health reporting, cooperation with child protection and early intervention, outbreak management for other infectious diseases, and the closing of immunization gaps.The consequences of discontinuing the original tasks, e.g., missing school entry examinations, cannot be predicted; resumption of these activities is essential. On behalf of municipal services of general interest in the sense of public health (in all policies), the KJGD makes aÂ remarkable contribution to ensuring that children and youths not only stay physically healthy and far from infections but are also promoted in their individual development and participation.	2021		Bundesgesundheitsblatt Gesundheitsforschung Gesundheitsschutz	64	4	463-471		10.1007/s00103-021-03304-1	1358	#906	Horacek 2021
China coronavirus: labs worldwide scramble to analyse live samples	Callaway, Ewen		2020		Nature	578	7793	16-16		10.1038/d41586-020-00262-7	2424	#907	Callaway 2020
China needs a national intelligent syndromic surveillance system	Jia, Peng; Yang, Shujuan		2020		Nat Med	26	7	990-990		10.1038/s41591-020-0921-5	5309	#908	Jia 2020
China's practice to prevent and control COVID-19 in the context of large population movement	Xu, T. L.; Ao, M. Y.; Zhou, X.; Zhu, W. F.; Nie, H. Y.; Fang, J. H.; Sun, X.; Zheng, B.; Chen, X. F.	Background: The emerging infectious disease, coronavirus disease 2019 (COVID-19) caused by severe acute respiratory syndrome coronavirus 2 (SARS-CoV-2), poses a serious threat in China and worldwide. Challenged by this serious situation, China has taken many measures to contain its transmission. This study aims to systematically review and record these special and effective practices, in hope of benefiting for fighting against the ongoing worldwide pandemic. Methods: The measures taken by the governments was tracked and sorted on a daily basis from the websites of governmental authorities (e.g. National Health Commission of the People's Republic of China). And the measures were reviewed and summarized by categorizations, figures and tables, showing an ever-changing process of combating with an emerging infectious disease. The population shift levels, daily local new diagnosed cases, daily mortality and daily local new cured cases were used for measuring the effect of the measures. Results: The practices could be categorized into active case surveillance, rapid case diagnosis and management, strict follow-up and quarantine of persons with close contacts, and issuance of guidance to help the public understand and adhere to control measures, plus prompt and effective high-level policy decision, complete activation of the public health system, and full involvement of the society. Along with the measures, the population shift levels, daily local new diagnosed cases, and mortality were decreased, and the daily local new cured cases were increased in China. Conclusions: China's practices are effective in controlling transmission of SARS-CoV-2. Considering newly occurred situations (e.g. imported cases, work resumption), the control measures may be adjusted.	2020		Infectious Diseases of Poverty	9	1			10.1186/s40249-020-00716-0	9010	#909	Xu 2020
Adherence and Association of Digital Proximity Tracing App Notifications With Earlier Time to Quarantine: Results From the Zurich SARS-CoV-2 Cohort Study	Ballouz, Tala; Menges, Dominik; Aschmann, HÃ©lÃ¨ne E.; Domenghino, Anja; Fehr, Jan S.; Puhan, Milo A.; von Wyl, Viktor	Objectives: We aimed to evaluate the effectiveness of the SwissCovid digital proximity tracing (DPT) app in notifying exposed individuals and prompting them to quarantine earlier compared to individuals notified only by manual contact tracing (MCT). Methods: A population-based sample of cases and close contacts from the Zurich SARS-CoV-2 Cohort was surveyed regarding SwissCovid app use and SARS-CoV-2 exposure. We descriptively analyzed app adherence and effectiveness, and evaluated its effects on the time between exposure and quarantine among contacts using stratified multivariable time-to-event analyses. Results: We included 393 SARS-CoV-2 infected cases and 261 close contacts. 62% of cases reported using SwissCovid and among those, 88% received and uploaded a notification code. 71% of close contacts were app users, of which 38% received a warning. Non-household contacts notified by SwissCovid started quarantine 1Â day earlier and were more likely to quarantine earlier than those not warned by the app (HR 1.53, 95% CI 1.15-2.03). Conclusion: These findings provide evidence that DPT may reach exposed contacts faster than MCT, with earlier quarantine and potential interruption of SARS-CoV-2 transmission chains.	2021		Int J Public Health	66		1603992-1603992		10.3389/ijph.2021.1603992	40	#91	Ballouz 2021
Chinaâ€™s practice of fighting novel coronavirus pneumonia	Sha, Y.	China adheres to reliance on people and regards public knowledge as an important prerequisite for building a sound communication and interaction between government and the public and forming a strong consensus. Based on the sense of social responsibility, and the sense of trust in the government, the public actively participates in the fight against the epidemic, forming a situation of â€œone mind and one mindâ€_x009d_. Flexible and humanized social control and non-medical intervention, based on traditional isolation, have become the key factors to curb the spread of the epidemic;the investigation, detection and monitoring, based on epidemiological investigation, have become the key links to cut off the transmission chain of the virus and the implement of timely treatment for patients;hospitals are set up in different levels and patients are divided into light, medium and severe patients, according to the condition classification, and the integration of traditional Chinese and Western Medicine are adhered to, aiming to greatly reduced the infection rate, disease death rate and improved the cure rate. One should give full play to the advantages of the system, allocating resources efficiently throughout the country, launching logistics support war, and wining the â€œHubei defense warâ€_x009d_ and â€œWuhan defense warâ€_x009d_, with national strength. China has achieved important results in epidemic prevention and control at different stages. Based on the actual situation of China, one should sum up and improve the practice, and try to explore a set of effective â€œChinese practiceâ€_x009d_ and â€œChinese methodsâ€_x009d_ in controlling the epidemic situation and treating patients. Â© 2020, William S. Hein &amp; Co., Inc.. All rights reserved.	2020		Medicine and Law	39	2	165-170			3626	#910	Sha 2020
Chinaâ€™s Reactions to COVID-19 Outbreaks in Wuhan before Lockdown: The Impact of Three Weeks Delay	Mai, He; Li, Li; Louis, P. Dehner	Background: Wuhan, China was the original epicenter of COVID-19 pandemic. The goal of the current study is to understand the infection transmission dynamics before intervention measures were taken, such as issuing a lockdown for the city and other social distancing policies. Methods: Data and key events were searched through pubmed for medical literature and internet for Chinese government announcements and Chinese media reports. Epidemiological data including R0 and infection were calculated using data extracted from variety of data sources. Results: We established a timeline emphasizing evidence of human-to-human transmission. By January 1, 2020, Chinese authorities had been presented convincing evidence of human-to-human transmission; however, it was until January 20, 2020 that this information was shared with the public. Our study estimated that there would have been 10,989 total infected cases if interventions were taken on January 2, 2020, vs 239,875 cases when lockdown was put in place on January 23, 2020. Conclusions: Chinaâ€™s withholding of key information about the 2020 COVID-19 pandemic and its delayed response ultimately led to the largest public health crisis of this century and could have been avoided with earlier countermeasures.	2020		SSRN					10.2139/ssrn.3635874	8168	#911	Mai 2020
China&#039;s local governments are combating COVID-19 with unprecedented responses - from a Wenzhou governance perspective	Gong, Fanghua; Xiong, Yong; Xiao, Jian; Lin, Li; Liu, Xiaodong; Wang, Dezhong; Li, Xiaokun	The COVID-19 caused by a novel strain of coronavirus has been spreading rapidly since its occurrence in December 2019. It is highly communicable through human-to-human transmission. China has been making unprecedented efforts in treating the confirmed cases, identifying and isolating their close contacts and suspected cases to control the source of infection and cut the route of transmission. China&#039;s devotion in handling this epidemic has effectively and efficiently curbed communication domestically and across the border. Representative measures adopted by Wenzhou, the worst hit city out of Hubei Province, are examined to elucidate those massive undertakings with the aim of enhancing international understanding and building global rapport in fighting this evolving epidemic situation.	2020		Front Med	14	2	220-224		10.1007/s11684-020-0755-z	6087	#912	Gong 2020
China&#039;s response to a novel coronavirus stands in stark contrast to the 2002 SARS outbreak response	Nkengasong, John		2020		Nat Med	26	3	310-311		10.1038/s41591-020-0771-1	6239	#913	Nkengasong 2020
ChinaÃ¢â‚¬â„¢s Reactions to COVID-19 Outbreaks in Wuhan before Lockdown: The Impact of Three Weeks Delay	He, Mai Li Li Dehner Louis P.	Background: Wuhan, China was the original epicenter of COVID-19 pandemic. The goal of the current study is to understand the infection transmission dynamics be	2020								3759	#914	He 2020
The Chinese Inward FDI and Economic Prospects amid COVID-19 Crisis	Aysan, Ahmet Faruk Kayani Farrukh Nawaz Kayani Umar Nawaz	The Chinese public has experienced a rather quiet Spring Festival as many have canceled their scheduled gatherings and planned vacations (Shanghai, 2020) The fast-food chains like McDonald&#039;s and KFC carried out partial closures and reduced working hours whereas Starbucks closed half of its cafes out of total 4292 cafes (Stevenson, 2020). Since in the absence of specific medicines and vaccines, the interruption in transmission chain was the only reliable and effective tool to reduce the spread of COVID-19. [...]people had already ample food stock before the lock down. [...]people did not face the shortage of food and other necessities. [...]complaint against WHO is that it contradicted the President Trump decision regarding the closure of its borders for China, Iran and other 28 European Nations upon 11th of March 2020.	2020		Pakistan Journal of Commerce and Social Sciences	14	4	1088-1105			2321	#916	Aysan 2020
Chinese Medicine in Fighting against Covid-19: Role and Inspiration	Li, Jin-Gen; Xu, Hao	Covid-19 pandemic has caused hundreds of thousands deaths and millions of infections and continued spreading violently. Although researchers are racing to find or develop effective drugs or vaccines, no drugs from modern medical system have been proven effective and the high mutant rates of the virus may lead it resistant to whatever drugs or vaccines developed following modern drug development procedure. Current evidence has demonstrated impressive healing effects of several Chinese medicines (CMs) for Covid-19, which urges us to reflect on the role of CM in the era of modern medicine. Undoubtedly, CM could be promising resources for developing drug candidates for the treatment of Covid-19 in a way similar to the development of artemisinin. But the theory that builds CM, like the emphasis of driving away exogenous pathogen (virus, etc.) by restoring self-healing capacity rather than killing the pathogen directly from the inside and the &#039;black-box&#039; mode of diagnosing and treating patients, is as important, yet often ignored, an treasure as CM herbs and should be incorporated into modern medicine for future advancement and innovation of medical science.	2021		Chin J Integr Med	27	1	2022-03-06		10.1007/s11655-020-2860-x	2332	#917	Li 2021
Chinese Public Attention to COVID-19 Epidemic: Based on Social Media	Yuxin, Zhao; Huilan, Xu	BackgroundSince the new coronavirus epidemic in China in December 2019, information and discussions about COVID-19 have spread rapidly on the Internet and have quickly become the focus of worldwide attention, especially on social media. ObjectiveThis study aims to investigate and analyze the publics attention to COVID-19-related events in China at the beginning of the COVID-19 epidemic in China (December 31, 2019, to February 20, 2020) through the Sina Microblog hot search list. MethodsWe collected topics related to the COVID-19 epidemic on the Sina Microblog hot search list from December 31, 2019, to February 20, 2020 and described the trend of public attention on COVID-19 epidemic-related topics. ROST CM6.0 (ROST Content Mining System Version 6.0) was used to analyze the collected text for word segmentation, word frequency, and sentiment analysis. We further described the hot topic keywords and sentiment trends of public attention. We used VOSviewer to implement a visual cluster analysis of hot keywords and build a social network of public opinion content. ResultsThe study has four main findings. First, we analyzed the changing trend of the publics attention to the COVID-19 epidemic, which can be divided into three stages. Second, the hot topic keywords of public attention at each stage are slightly different. In addition, the emotional tendency of the public toward the COVID-19 epidemic-related hot topics has changed from negative to neutral, with negative emotions weakening and positive emotions increasing as a whole. Finally, we divided the COVID-19 topics with the most public concern into five categories: new COVID-19 epidemics and their impact; (2) frontline reporting of the epidemic and prevention and control measures; (3) expert interpretation and discussion on the source of infection; (4) medical services on the frontline of the epidemic; and (5) focus on the global epidemic and the search for suspected cases. ConclusionsThis is the first study of public attention on the COVID-19 epidemic using a Chinese social media platform (i.e., Sina Microblog). Our study found that social media (e.g., Sina Microblog) can be used to measure public attention to public health emergencies. During the epidemic of the novel coronavirus, a large amount of information about the COVID-19 epidemic was disseminated on Sina Microblog and received widespread public attention. We have learned about the hotspots of public concern regarding the COVID-19 epidemic. These findings can help the government and health departments better communicate with the public on health and translate public health needs into practice to create targeted measures to prevent and control the spread of COVID-19.	2020								6054	#918	Yuxin 2020
Adherence to ALARA principle in the era of COVID-19 pandemic	Sendur, Halit Nahit		2021		Diagn Interv Radiol	27	1	153-153		10.5152/dir.2020.20393	4578	#92	Sendur 2021
Chinese Public&#039;s Attention to the COVID-19 Epidemic on Social Media: Observational Descriptive Study	Zhao, Yuxin; Cheng, Sixiang; Yu, Xiaoyan; Xu, Huilan	BACKGROUND: Since the coronavirus disease (COVID-19) epidemic in China in December 2019, information and discussions about COVID-19 have spread rapidly on the internet and have quickly become the focus of worldwide attention, especially on social media. OBJECTIVE: This study aims to investigate and analyze the public&#039;s attention to events related to COVID-19 in China at the beginning of the COVID-19 epidemic (December 31, 2019, to February 20, 2020) through the Sina Microblog hot search list. METHODS: We collected topics related to the COVID-19 epidemic on the Sina Microblog hot search list from December 31, 2019, to February 20, 2020, and described the trend of public attention on COVID-19 epidemic-related topics. ROST Content Mining System version 6.0 was used to analyze the collected text for word segmentation, word frequency, and sentiment analysis. We further described the hot topic keywords and sentiment trends of public attention. We used VOSviewer to implement a visual cluster analysis of hot keywords and build a social network of public opinion content. RESULTS: The study has four main findings. First, we analyzed the changing trend of the public&#039;s attention to the COVID-19 epidemic, which can be divided into three stages. Second, the hot topic keywords of public attention at each stage were slightly different. Third, the emotional tendency of the public toward the COVID-19 epidemic-related hot topics changed from negative to neutral, with negative emotions weakening and positive emotions increasing as a whole. Fourth, we divided the COVID-19 topics with the most public concern into five categories: the situation of the new cases of COVID-19 and its impact, frontline reporting of the epidemic and the measures of prevention and control, expert interpretation and discussion on the source of infection, medical services on the frontline of the epidemic, and focus on the worldwide epidemic and the search for suspected cases. CONCLUSIONS: Our study found that social media (eg, Sina Microblog) can be used to measure public attention toward public health emergencies. During the epidemic of the novel coronavirus, a large amount of information about the COVID-19 epidemic was disseminated on Sina Microblog and received widespread public attention. We have learned about the hotspots of public concern regarding the COVID-19 epidemic. These findings can help the government and health departments better communicate with the public on health and translate public health needs into practice to create targeted measures to prevent and control the spread of COVID-19.	2020		J Med Internet Res	22	5	e18825-e18825		10.2196/18825	5535	#920	Zhao 2020
Chinese Society of Anesthesiology Expert Consensus on Anesthetic Management of Cardiac Surgical Patients With Suspected or Confirmed Coronavirus Disease 2019	He, Yi; Wei, Jinfeng; Bian, Jinjun; Guo, Kefang; Lu, Jiakai; Mei, Wei; Ma, Jun; Xia, Zhongyuan; Xu, Meiying; Yan, Fuxia; Yu, Chunhua; Wang, E.; Wang, Weijian; Zeng, Ni; Wang, Sheng; Xu, Junmei; Huang, Yuguang; Huang, Jiapeng	The outbreak of a new coronavirus (severe acute respiratory syndrome coronavirus 2 [SARS-CoV-2]) in China in December 2019 has brought serious challenges to disease prevention and public health. Patients with severe coronavirus disease 2019 (COVID-19) who undergo cardiovascular surgery necessitate extremely high demands from anesthesia personnel, and face high risks of mortality and morbidity. Based on the current understanding of COVID-19 and the clinical characteristics of cardiovascular surgical patients, the authors provide anesthesia management guidelines for cardiovascular surgery along with the prevention and control of COVID-19.	2020		J Cardiothorac Vasc Anesth	34	6	1397-1401		10.1053/j.jvca.2020.03.026	5966	#921	He 2020
Chloroquine nasal drops in asymptomatic & mild covid-19: An exploratory randomized clinical trial	Thakar, A.; Panda, S.; Sakthivel, P.; Brijwal, M.; Dhakad, S.; Choudekar, A.; Kanodia, A.; Bhatnagar, S.; Mohan, A.; Maulik, S. K.; Dar, L.	Background & objectives: Chloroquine (CQN) administered as nasal drops has the potential to achieve much greater local tissue levels than with oral/systemic administration. This trial was undertaken to study the efficacy and safety profile of topical nasal administration of CQN drops in reducing viral load and preventing clinical progression in early COVID-19 infection. Methods: This randomized clinical trial was done with a sample size of 60. Reverse transcription-polymerase chain reaction (RT-PCR) confirmed asymptomatic patients or those with mild COVID-19 illness [National Early Warning Score (NEWS) â‰¤4] were included. Patients were randomized in a 1:1 manner. Control arm (standard supportive treatment, n=30) was compared with intervention arm (n=30) of standard treatment plus CQN eye drops (0.03%) repurposed as nasal drops administered six times daily (0.5 ml/dose) for 10 days. Outcome measures were adverse events and adherence; clinical progression and outcomes were measured by NEWS; sequential RT-PCR cycle threshold (Ct) values were also noted on days 0, 3, 7 and 10. Results: Nasal CQN was associated with local irritation in seven and non-compliance in one of 30 patients. Eleven patients were excluded due to enrolment error (2 â€“ recovered; 9 â€“ false-positive referral), and 49 patients were analyzed as per modified intention-to-treat analysis. Clinical recovery was noted as similar with 100 per cent asymptomatic by day seven in both arms. Virological outcomes also indicated similarly improving Ct values in both arms, and similar proportion of patients transitioning to non-infectivity by day 10 (controls-19/25; nasal CQN-15/24). Nine false-positive patients with enrolment error and day 0 RT-PCR negative were initially uninfected but had continuing COVID-19 exposure and treatment as per randomization. Patients receiving nasal CQN (n=5) demonstrated stable Ct values from day 0 to 10, while patients with no nasal CQN (n=4) demonstrated significant dip in Ct value indicating to infection (Ct<35) and infectivity (Ct<33). Interpretation & conclusions: The present study suggests to the potential of topical nasal CQN in the prevention of COVID-19 infection if administered before the infection is established. No significant differences in clinical or virological outcome were however, demonstrated in patients with mild but established illness.	2021		Indian Journal of Medical Research, Supplement	153	2022-01-02	151-158		10.4103/ijmr.IJMR_3665_20	9089	#922	Thakar 2021
A choice between two futures for pandemic recovery	Carlson, Colin J.; Phelan, Alexandra L.		2020		Lancet Planet Health	4	12	e545-e546		10.1016/S2542-5196(20)30245-X	884	#923	Carlson 2020
Chopping the tail: How preventing superspreading can help to maintain COVID-19 control	Kain, Morgan P.; Childs, Marissa L.; Becker, Alexander D.; Mordecai, Erin A.	Disease transmission is notoriously heterogeneous, and SARS-CoV-2 is no exception. A skewed distribution where few individuals or events are responsible for the majority of transmission can result in explosive, superspreading events, which produce rapid and volatile epidemic dynamics, especially early or late in epidemics. Anticipating and preventing superspreading events can produce large reductions in overall transmission rates. Here, we present a stochastic compartmental (SEIR) epidemiological model framework for estimating transmission parameters from multiple imperfectly observed data streams, including reported cases, deaths, and mobile phone-based mobility that incorporates individual-level heterogeneity in transmission using previous estimates for SARS-CoV-1 and SARS-CoV-2. We parameterize the model for COVID-19 epidemic dynamics by estimating a time-varying transmission rate that incorporates the impact of non-pharmaceutical intervention strategies that change over time, in five epidemiologically distinct settings-Los Angeles and Santa Clara Counties, California; Seattle (King County), Washington; Atlanta (Dekalb and Fulton Counties), Georgia; and Miami (Miami-Dade County), Florida. We find that the effective reproduction number (RE) dropped below 1 rapidly in all five locations following social distancing orders in mid-March, 2020, but that gradually increasing mobility starting around mid-April led to an RE once again above 1 in late May (Los Angeles, Miami, and Atlanta) or early June (Santa Clara County and Seattle). However, we find that increased social distancing starting in mid-July in response to epidemic resurgence once again dropped RE below 1 in all locations by August 14. We next used the fitted model to ask: how does truncating the individual-level transmission rate distribution (which removes periods of time with especially high individual transmission rates and thus models superspreading events) affect epidemic dynamics and control? We find that interventions that truncate the transmission rate distribution while partially relaxing social distancing are broadly effective, with impacts on epidemic growth on par with the strongest population-wide social distancing observed in April, 2020. Given that social distancing interventions will be needed to maintain epidemic control until a vaccine becomes widely available, &quot;chopping off the tail&quot; to reduce the probability of superspreading events presents a promising option to alleviate the need for extreme general social distancing.	2021		Epidemics	34		100430-100430		10.1016/j.epidem.2020.100430	2390	#924	Kain 2021
Chronic kidney disease and acute kidney injury in the COVID-19 Spanish outbreak	PortolÃ©s, Jose; Marques, MarÃ­a; LÃ³pez-SÃ¡nchez, Paula; de Valdenebro, MarÃ­a; MuÃ±ez, Elena; Serrano, MarÃ­a Luisa; Malo, Rosa; GarcÃ­a, Estefanya; Cuervas, ValentÃ­n	BACKGROUND: Novel coronavirus disease 2019 (COVID-19) emerged in Wuhan and rapidly spread, affecting &gt;10 million cases worldwide. Caused by severe acute respiratory syndrome coronavirus 2 (SARS-CoV-2) and primarily manifesting as an acute respiratory failure with interstitial and alveolar pneumonia, it can also affect multiple organs. Kidney involvement was underestimated in early reports and its role remains controversial. The aim of this study was to analyse the role of kidney damage in COVID-19 outcome. METHODS: This is a prospective cohort study of 1603 consecutive patients admitted in a University Reference Hospital in the heart of the European outbreak. RESULTS: Median age was 64 years, 40.4% were female, 15.2% presented diabetes mellitus, 35.7% hypertension and 20.3% obesity. On admission, the prevalence of elevated serum creatinine (sCr), proteinuria, leucocyturia and haematuria were 21.0, 37.8, 31.8 and 45.6%, respectively. In total, 43.5% of those with an elevated sCr had previous chronic kidney disease (CKD) and 11.4% of those with normal sCr developed an in-hospital acute kidney injury (AKI); 17 patients needed acute haemodialysis; and 197 patients died during hospitalization. Cox proportional hazard regression confirmed that elevated baseline sCr [hazard ratio (95% confidence interval) 2.40 (1.79-3.22)], previous CKD [1.59 (1.06-2.37)], haematuria [1 + 1.68 (0.92-3.06), 2-3 + 2.69 (1.49-4.87)] and in-hospital AKI [1.50 (0.92-2.44)] were independent risk factors for in-hospital death after adjusting for age, sex and comorbidity. CONCLUSION: The prevalence of acute and chronic kidney disease on admission and in-hospital AKI is higher than previously reported in Wuhan, and is associated with high in-hospital mortality. We should increase our awareness towards kidney involvement and design specific strategies for management of COVID-19 in these patients.	2020		Nephrol Dial Transplant	35	8	1353-1361		10.1093/ndt/gfaa189	4066	#925	PortolÃ©s 2020
Chronic PTSD and other psychological sequelae in a group of frontline healthcare workers who contracted and survived SARS	Moallef, Parvaneh; Lueke, Niloufar A.; Gardner, Paula J.; Patcai, John	The Severe Acute Respiratory Syndrome (SARS) epidemic of 2003 was highly concentrated in health care settings and resulted in a high number of health care workers (HCWs) contracting the disease. The SARS epidemic has improved our understanding of how trauma impacts frontline HCWs who serve as first responders during an infectious disease outbreak. However, our insight into the trajectory of frontline HCWsâ€™ morbidity posttrauma continues to be limited, as the majority of the previous work has focused on the short-term or immediate impact of SARS on HCWs, with only a few studies dedicated to the evaluation of its long-term or sustained impact. Previous research into the long-term impact of SARS on HCWs spans 1â€“3 years postoutbreak. The present study extends previous research by examining HCWs up to 7 years postoutbreak. More specifically, frontline HCWs who contracted and survived SARS were evaluated at 1 year (2004), 4 years (2007), and 7 years (2010) postoutbreak by using a within-participants design. Across all three time points, frontline HCWs showed a lack of abatement in clinically significant levels of depression, anxiety, and posttraumatic stress disorder (PTSD) symptomatology. In addition, HCWs reported below average and persistent functional outcomes, such as problems with pain, reduced vitality, and reductions in physical, mental, and social functioning. Finally, we report on the particular psychiatric variables from 1 year postoutbreak that are significantly associated with functional debility at 4 and 7 years postoutbreak. Findings of this study underscore the importance of understanding the long-term sequelae of infectious disease outbreaks on frontline HCWs, in order to decrease the likelihood of chronic adverse outcomes in this population. This information is especially relevant now, given the current global outbreak of Coronavirus disease 2019 (COVID-19). (PsycInfo Database Record (c) 2021 APA, all rights reserved)	2021		Canadian Journal of Behavioural Science / Revue canadienne des sciences du comportement	53	3			10.1037/cbs0000252	8244	#926	Moallef 2021
Circadian rhythm abnormalities during the COVID-19 outbreak related to mental health in China: a nationwide university-based survey	Tao, Shuman; Wu, Xiaoyan; Li, Shiyue; Ma, Le; Yu, Yizhen; Sun, Guilong; Zhang, Yi; Li, Tingting; Tao, Fangbiao	OBJECTIVE/BACKGROUND: School closure and home quarantine has been implemented worldwide during the coronavirus disease 2019 (COVID-19) outbreak. The study aims to assess the associations of circadian rhythm abnormalities (CRA) during the COVID-19 outbreak with mental health in Chinese undergraduates. METHODS: A nationwide cross-sectional university-based survey was conducted from 4th February to 12th, 2020. Based on different geographical locations and purposive sampling approach, 19 universities from 16 provinces or municipalities in the mainland of China were selected. A total of 14,789 participants were recruited by using multistage stratified random sampling. The data of CRA were collected by self-reported questionnaires consist of four items involved rest-activity cycle, diet rhythm, wake up rhythm and sleep rhythm. The Patient Health Questionnaire and the Generalized Anxiety Disorder were applied to evaluate the symptoms of depression and anxiety. Chi-square test and ordinal logistic regression models were used to describe the distributions and associations of CRA and mental health. RESULTS: A total of 11,787 students [female: 6731(57.1%)] aged 15-26 years old (MÂ =Â 20.45, SDÂ =Â 1.76) were analyzed (response rate: 79.7%). The results showed the percentage of CRA were 17.5-28.7%. The prevalence of depression and anxiety were significantly higher in students with single CRA. Students who reported the coexistence of four CRA were more likely to be with the symptoms of depression (OR: 4.43, 95% CI: 3.91-5.03) and anxiety (OR: 3.11, 95% CI: 2.70-3.60). Dose-response relationships were found between multiple CRA and mental problems. CONCLUSION: Circadian rhythm abnormalities are positively associated with mental health among university studies. Mental health care is needed for college students during the COVID-19 epidemic period.	2021		Sleep Med	84		165-172		10.1016/j.sleep.2021.05.028	928	#927	Tao 2021
Cities - try to predict superspreading hotspots for COVID-19	Bouffanais, Roland; Lim, Sun Sun		2020		Nature	583	7816	352-355		10.1038/d41586-020-02072-3	4644	#928	Bouffanais 2020
Cities: build networks and share plans to emerge stronger from COVID-19	Bai, Xuemei; Nagendra, Harini; Shi, Peijun; Liu, Haiyan		2020		Nature	584	7822	517-520		10.1038/d41586-020-02459-2	4054	#929	Bai 2020
Adherence to social distancing and use of personal protective equipment and the risk of SARS-CoV-2 infection in a cohort of patients with multiple sclerosis	D, L.; M, P.; Cg, N.; G, C.; G, M.; Nb, M.; Mp, S.; Ga, M.	Background Aiming to safeguard its population from COVID19 infection, Italian government provided specific advices, especially to fragile individuals such those affected by Multiple Sclerosis (MS), to respect social distancing, to arrange remote work and to use personal protective equipment (PPE). The aim of this study is to investigate real adherence to these measures among MS patients and to evaluate its impact on exposure to infection. Methods MS patients followed at the MS center of Tor Vergata University hospital, Rome, Italy were asked to complete an anonymous 35-items web-survey exploring demographics, residency, employment, social distancing habits, use of PPE, MS features and COVID19 infection data, including self-reported information about contacts with SARS-CoV-2 positive/presumed positive persons. In order to estimate adherence to social distancing and use of PPE, an overall â€˜Lockdown Scoreâ€™ (LS) on 0â€“10 scale was created analyzing four main domains (Working (0 - 4), Social distancing and PPE use (0 - 4), Assistance for shopping needs (0 - 2), Residency (-2 - 0)). Mean scores for several pre-defined subgroups of patients were compared using both univariable and multivariable analyses. Accuracy of the score in discriminating subjects at higher risk of coming in contact with SARS-CoV-2 positive/presumed positive individuals was calculated as the area under the receiver-operator characteristic curve (AUC). The optimal cut-off was identified and used to dichotomize LS (high/ low). Logistic regression model was applied to estimate individuals' characteristics associated with high/low LS and odds ratio of coming in contact with SARS-CoV-2 positive/presumed positive persons based on continous and dichotomised LS. Results Respondents (N = 551) had a mean(Â±SD) overall LS of 6.52Â±2.11 (Working 3.16Â±1.19, Social distancing and PPE use 2.69Â±1.33, Assistance 0.66Â± 0.62, Residency penalty applied in 4 cases). Female, disabled and unemployed individuals had significantly higher mean LS (p<0.05). The AUC of the LS was 0.68 (95% CI, 0.59â€“0.77) and the optimal LS cut-off for discrimination was 6.0. Consistently, female, disabled and unemployed individuals had higher odd of getting a high LS (â‰¥ 6) compared to male, independent and employed (p<0.05). Odd of coming in contact with SARS-CoV-2 positive/presumed positive individuals was significantly reduced for one-unit increase in LS (0.74 (95% CI: 0.64â€“0.85)) and among individuals with high LS (0.37 (95% CI: 0.19â€“0.72)). Only one subject among respondents declared to have been diagnosed with COVID19. Conclusions MS patients, especially those with social unfavorable conditions, demonstrated good adherence to social distancing and use of protection equipment. Implementing domains, such as social assistance, may improve protection from infection. LS score is potentially able to identify subjects with behaviors at greater risk of infection, although it needs to be validated against MS population living in higher incidence areas.	2020		Multiple Sclerosis and Related Disorders	45				10.1016/j.msard.2020.102359	9756	#93	D 2020
Citizen data-driven design for pandemic monitoring	Cordeiro, R.; Mont; Alvao, C.; Quaresma, M.	In a world concerned with the coronavirus pandemic, many governments do not know how to control the disease. Although there are several technologies that generate citizen data, transparency, and privacy are very important to ensure social engagement and more effectiveness in fighting the virus. This article analyzed some applications that contact tracing people or inform them about the disease. We selected the applications based on how they captured data, privacy issues, citizen participation, and the main challenges faced. Later, we created the app journey map to compare them and discovered the most used technology is Bluetooth, and the apps often have open source. However, these initiatives bring superficial insights and need to integrate with more complex data. Â© 2020 Universidade do Vale do Rio dos Sinos. All rights reserved.	2020		Strategic Design Research Journal	13	3	342-354		10.4013/sdrj.2020.133.04	635	#930	Cordeiro 2020
Citizen-Centered Mobile Health Apps Collecting Individual-Level Spatial Data for Infectious Disease Management: Scoping Review	Wirth, Felix Nikolaus; Johns, Marco; Meurers, Thierry; Prasser, Fabian	BACKGROUND: The novel coronavirus SARS-CoV-2 rapidly spread around the world, causing the disease COVID-19. To contain the virus, much hope is placed on participatory surveillance using mobile apps, such as automated digital contact tracing, but broad adoption is an important prerequisite for associated interventions to be effective. Data protection aspects are a critical factor for adoption, and privacy risks of solutions developed often need to be balanced against their functionalities. This is reflected by an intensive discussion in the public and the scientific community about privacy-preserving approaches. OBJECTIVE: Our aim is to inform the current discussions and to support the development of solutions providing an optimal balance between privacy protection and pandemic control. To this end, we present a systematic analysis of existing literature on citizen-centered surveillance solutions collecting individual-level spatial data. Our main hypothesis is that there are dependencies between the following dimensions: the use cases supported, the technology used to collect spatial data, the specific diseases focused on, and data protection measures implemented. METHODS: We searched PubMed and IEEE Xplore with a search string combining terms from the area of infectious disease management with terms describing spatial surveillance technologies to identify studies published between 2010 and 2020. After a two-step eligibility assessment process, 27 articles were selected for the final analysis. We collected data on the four dimensions described as well as metadata, which we then analyzed by calculating univariate and bivariate frequency distributions. RESULTS: We identified four different use cases, which focused on individual surveillance and public health (most common: digital contact tracing). We found that the solutions described were highly specialized, with 89% (24/27) of the articles covering one use case only. Moreover, we identified eight different technologies used for collecting spatial data (most common: GPS receivers) and five different diseases covered (most common: COVID-19). Finally, we also identified six different data protection measures (most common: pseudonymization). As hypothesized, we identified relationships between the dimensions. We found that for highly infectious diseases such as COVID-19 the most common use case was contact tracing, typically based on Bluetooth technology. For managing vector-borne diseases, use cases require absolute positions, which are typically measured using GPS. Absolute spatial locations are also important for further use cases relevant to the management of other infectious diseases. CONCLUSIONS: We see a large potential for future solutions supporting multiple use cases by combining different technologies (eg, Bluetooth and GPS). For this to be successful, however, adequate privacy-protection measures must be implemented. Technologies currently used in this context can probably not offer enough protection. We, therefore, recommend that future solutions should consider the use of modern privacy-enhancing techniques (eg, from the area of secure multiparty computing and differential privacy).	2020		JMIR Mhealth Uhealth	8	11	e22594-e22594		10.2196/22594	2915	#931	Wirth 2020
Citizenship, Migration and Mobility in a Pandemic (CMMP): A global dataset of COVID-19 restrictions on human movement	Piccoli, Lorenzo; Dzankic, Jelena; Ruedin, Didier	This research note introduces a new global dataset, the Citizenship, Migration and Mobility in a Pandemic (CMMP). The dataset features systematic information on border closures and domestic lockdowns in response to the COVID-19 outbreak in 211 countries and territories worldwide from 1 March to 1 June 2020. It documents the evolution of the types and scope of international travel bans and exceptions to them, as well as internal measures including limitations of non-essential movement and curfews in 27 countries. CMMP can be used to study causes and effects of policy restrictions to migration and mobility during the COVID-19 pandemic. The dataset is available through Cadmus and will be regularly updated until the last pandemic-related restriction has been lifted or become long-term.	2021		PLoS One	16	3	e0248066-e0248066		10.1371/journal.pone.0248066	1839	#932	Piccoli 2021
A Citywide &#039;Virus Testing&#039;: Chinese Government&#039;s Response to Preventing and Controlling the Second Outbreak of SARS-CoV-2	Zhou, Liting; Seesaghur, Hans Nibshan; Akhtar, Nadeem; Boolakee, Jason; Pratt, Cornelius B.	Containing the spread of SARS-CoV-2 is a daunting challenge globally. China, as well as a handful of other countries, has, for the most part, contained it by implementing strict policies. Wuhan&#039;s citywide virus-testing program presents a way forward in preventing and controlling the uncertainty, anxiety, instability and complexity it faces over the outbreak of SARS-CoV-2. Inarguably, the health crisis requires time-tested strategies and tactics for coordinating governments&#039; and social entities&#039; response to the health crisis, with a goal toward having and ensuring sustained effectiveness. Because of a possible recurrence of SARS-CoV-2 in Wuhan, the Prevention and Control Headquarters of Wuhan on COVID-19 launched a massive virus testing of Wuhan&#039;s 11 million residents; it was completed within 10 days. In light of this unprecedented mass testing, this study applies the situational crisis communication theory to analyze this massive virus-testing process and the mechanisms involved to contain SARS-CoV-2 in Wuhan. While many countries still have partial lockdowns, the second outbreak in Wuhan was an indication of what awaited all SARS-CoV-2-stricken countries post-lockdowns and after community restrictions had been lifted. Therefore, the recently implemented Wuhan control mechanism (in cities, districts and townships) may become a hortatory guide to other world regions as they contend with and consider appropriate measures to control the spread of SARS-CoV-2 and to ensure public safety.	2021		Front Public Health	9		601592-601592		10.3389/fpubh.2021.601592	593	#933	Zhou 2021
Civil liberties or public health, or civil liberties and public health? Using surveillance technologies to tackle the spread of COVID-19	Kitchin, Rob	To help tackle the spread of COVID-19 a range of surveillance technologiesâ€“smartphone apps, facial recognition and thermal cameras, biometric wearables, smart helmets, drones, and predictive analyticsâ€“have been rapidly developed and deployed. Used for contact tracing, quarantine enforcement, travel permission, social distancing/movement monitoring, and symptom tracking, their rushed rollout has been justified by the argument that they are vital to suppressing the virus, and civil liberties have to be sacrificed for public health. I challenge these contentions, questioning the technical and practical efficacy of surveillance technologies, and examining their implications for civil liberties, governmentality, surveillance capitalism, and public health.	2020		Space Polity			2022-01-20		10.1080/13562576.2020.1770587	5077	#934	Kitchin 2020
Civil society&#039;s response to emerging public health events in China	Cheng, Weibin; Marley, Gifty; Liao, Huipeng; Tang, Weiming		2020		J Glob Health	10	1	010364-010364		10.7189/jogh.10.010364	4298	#935	Cheng 2020
Classification of weekly provincial overall age- and gender-specific mortality patterns during the COVID-19 epidemics in Italy	Kejzar, Natasa; Lusa, Lara	OBJECTIVES: to provide a time-varying classification of the Italian provinces based on the weekly age- and gender-specific relative risks (RR) for overall mortality, obtained comparing the number of deaths from 13 weeks from the beginning of the COVID-19 epidemics, with the average number of deaths from the same period in 2015-19. DESIGN: population overall mortality data provided by the Italian National Statistical Office (Istat). SETTING AND PARTICIPANTS: Italian residents 60 years or older from 7,357/7,904 Italian municipalities. For the included municipalities, the number of deaths from any cause from 1 January to 30 May 2020 was available for each day of the 2015-2020 period. Data were stratified by gender, 4 age categories (60-69, 70-79, 80-89, 90+), week, and province. MAIN OUTCOME MEASURES: province- and gender-specific weekly RR curves (age category vs RR), obtained for 13 weeks between 26 February and 26 May; excess mortality; time-varying/weekly classification of provinces. RESULTS: these results provide a weekly classification of the Italian provinces based on their RR curves in 5 groups, 2 of which had high and very high excess mortality during the epidemics. Most of the provinces that appeared at least once in the highest-risk group are neighbouring provinces in the Northern Regions of Lombardy, Emilia-Romagna, Piedmont, and Marche (in central Italy), where most of the COVID-19 cases and deaths were identified. Temporally, most of these provinces remained in the highest-risk group for 4 or 5 weeks; those that entered the group later, improved faster. The overall RR curves for groups differed in magnitude, but also in the shape, which varied markedly also between men and women and, most importantly, in the highest-risk group. CONCLUSIONS: this study gives timely re-analysis of the Istat data at weekly level and provides a classification of the geographical and temporal characteristics of the excess mortality in the Italian provinces during the COVID-19 epidemics. As expected, the used clustering method groups the provinces that have similar RR values in the two gender-specific curves. The results facilitate the presentation of the spatio-temporal mortality patterns of the epidemics and provide evidence of high heterogeneity in the group of provinces that were defined as high-risk groups by others, based on their geographical position or on the time of the observed spread of the virus.	2020		Epidemiol Prev	44	5-6 Suppl 2	271-281		10.19191/EP20.5-6.S2.127	2194	#936	Kejzar 2020
Climate change during the COVID-19 outbreak: scoping future perspectives	Usman, Muhammad; Husnain, Mudassir; Riaz, Aimon; Riaz, Areej; Ali, Yameen	Neither war nor recession or any kind of prior disaster has been considered a prelude to the looming threat of climate change over the past era as coronavirus (hereafter COVID-19) has in only a few months. Although numerous studies have already been published on this topic, there has not been compelling evidence critically assessing the impact of COVID-19 by and on climate change. The present study fills this gap by taking a more holistic approach to elaborate factors, e.g., natural and anthropogenic factors, ocean submesoscales, radiative forces, and greenhouse gas/CO2 emissions, that may affect climate change in a more prevalent and pronounced manner. Based on the statistical data collected from the NASA Earth Observatory, the European Space Agency, and the Global Carbon Project, the findings of this study reveal that the climate/environment has improved during COVID-19, including better environmental quality and water quality with low carbon emissions and sound pollution. In the lockdown during the epidemic, the emissions of nitrogen dioxide (NO2) and carbon dioxide (CO2) significantly decreased because of the lower usage of transportation, decreased electricity demand, and halted industrial activities. The policy implications of this study suggested that keeping the climate healthy even in the post-COVID-19 era is a serious concern that needs to be addressed by investing in clean and green projects, ensuring green energy evolution, dealing with a large volume of medical waste, building health-ensuring and livable societies, and halting the funding of pollution. For governmental and regulatory bodies, these factors will provide a strong foundation to build safer, healthier, and environmentally friendly societies for generations to come.	2021		Environ Sci Pollut Res Int	28	35	49302-49313		10.1007/s11356-021-14088-x	1261	#937	Usman 2021
Climate effect on COVID-19 spread rate: an online surveillance tool	Gil, Caspi; Uri, Shalit; Soren Lund, Kristensen; Doron, Aronson; Lilac, Caspi; Oran, Rossenberg; Avi, Shina; Oren, Caspi	BackgroundCOVID-19 outbreak poses an unprecedented challenge for societies, healthcare organizations and economies. In the present analysis we coupled climate data with COVID-19 spread rates worldwide, and in a single country (USA). MethodsData of confirmed COVID-19 cases was derived from the COVID-19 Global Cases by the CSSE at Johns Hopkins University up to March 19, 2020. We assessed disease spread by two measures: replication rate (RR), the slope of the logarithmic curve of confirmed cases, and the rate of spread (RoS), the slope of the linear regression of the logarithmic curve. ResultsBased on predefined criteria, the mean COVID-19 RR was significantly lower in warm climate countries (0.12{+/-}0.02) compared with cold countries (0.24{+/-}0.01), (P&lt;0.0001). Similarly, RoS was significantly lower in warm climate countries 0.12{+/-}0.02 vs. 0.25 {+/-} 0.01 than in cold climate countries (P&lt;0.001). In all countries (independent of climate classification) both RR and RoS displayed a moderate negative correlation with temperature R= -0.69, 95% confidence interval [CI], -0.87 to -0.36; P&lt;0.001 and R= -0.72, 95% confidence interval [CI], -0.87 to -0.36; P&lt;0.001, respectively. We identified a similar moderate negative correlation with the dew point temperature. Additional climate variables did not display a significant correlation with neither RR nor RoS. Finally, in an ancillary analysis, COVID-19 intra-country model using an inter-state analysis of the USA did not identify yet correlation between climate parameters and RR or RoS as of March, 19, 2020. ConclusionsOur analysis suggests a plausible negative correlation between warmer climate and COVID-19 spread rate as defined by RR and RoS worldwide. This initial correlation should be interpreted cautiously and be further validated over time, the pandemic is at different stages in various countries as well as in regions within these countries. As such, some associations may be more affected by local transmission patterns rather than by climate. Importantly, we provide an online surveillance dashboard (https://covid19.net.technion.ac.il/) to further assess the association between climate parameters and outbreak dynamics worldwide as time goes by. Research in contextO_ST_ABSEvidence before this studyC_ST_ABSThe coronavirus, COVID-19 pandemic caused by the novel SARS-CoV 2, challenges healthcare organizations and economies worldwide. There have been previous reports describing the association between seasonal climactic variance and SARS-CoV 1 as well as the MERS infections, but the association with SARS-CoV 2 and climate has not been described extensively. Added value of this studyOur analysis demonstrates a plausible negative correlation between warmer climate and COVID-19 spread rate as defined by RR and RoS worldwide in all countries with local transmission as of March 9, 2020. This initial correlation should be interpreted cautiously and be further validated over time. Importantly, we provide an online surveillance dashboard available at (https://covid19.net.technion.ac.il/) for further dynamic tracking of climate effect on COVID-19 disease spread rate worldwide and on intra-country analysis between USA states. Implications of all the available evidenceOur findings of decreased replication and spread rates of COVID-19 in warm climates may suggest that the inevitable seasonal variance will alter the dynamic of the disease spread in both hemispheres in the coming months. However, we warrant a cautious interpretation of these findings given the fact that we are in the initial steps of this outbreak in many &quot;warm&quot; climate countries, the high variance of the data and the dynamic changes in the disease surveillance and the lack of correlation based on the limited data in the US. We hope that the online tool coupling COVID-19 data with climate data will assist in tracking the disease and tailoring the needed measures to contain it.	2020								5995	#938	Gil 2020
Climate factors and incidence of Middle East respiratory syndrome coronavirus	Altamimi, Asmaa; Ahmed, Anwar E.	BACKGROUND: Our understanding of climate factors and their links to the Middle East Respiratory Syndrome Coronavirus (MERS-CoV) outbreaks is incomplete. This study aimed to estimate the monthly incidence of MERS-CoV cases and to investigate their correlation to climate factors. METHODS: The study used aggregated monthly MERS-CoV cases that reported to the Saudi Center for Disease Prevention and Control from the Riyadh Region between November 1, 2012 and December 31, 2018. Data on the meteorological situation throughout the study period was calculated based on Google reports on the Riyadh Region (24.7136Â°N, 46.6753Â°E). The Poisson regression was used to estimate the incidence rate ratio (IRR) and its 95% confidence intervals (CI) for each climate factor. RESULTS: A total of 712 MERS-CoV cases were included in the analysis (mean age 54.2Â±9.9 years), and more than half (404) (56.1%) MERS-CoV cases were diagnosed during a five-month period from April to August. The highest peak timing positioned in August 2015, followed by April 2014, June 2017, March 2015, and June 2016. High temperatures (IRR=1.054, 95% CI: 1.043-1.065) and a high ultraviolet index (IRR=1.401, 95% CI: 1.331-1.475) were correlated with a higher incidence of MERS-CoV cases. However, low relative humidity (IRR=0.956, 95% CI: 0.948-0.964) and low wind speed (IRR=0.945, 95% CI: 0.912-0.979) were correlated with a lower incidence of MERS-CoV cases. CONCLUSION: The novel coronavirus, MERS-CoV, is influenced by climate conditions with increasing incidence between April and August. High temperature, high ultraviolet index, low wind speed, and low relative humidity are contributors to increased MERS-CoV cases. The climate factors must be evaluated in hospitals and community settings and integrated into guidelines to serve as source of control measures to prevent and eliminate the risk of infection.	2020		J Infect Public Health	13	5	704-708		10.1016/j.jiph.2019.11.011	5565	#939	Altamimi 2020
Adherence to the test, trace, and isolate system in the UK: results from 37 nationally representative surveys	Smith, Louise E.; Potts, Henry W. W.; AmlÃ´t, Richard; Fear, Nicola T.; Michie, Susan; Rubin, G. James	OBJECTIVE: To investigate rates of adherence to the UK&#039;s test, trace, and isolate system over the initial 11 months of the covid-19 pandemic. DESIGN: Series of cross sectional online surveys. SETTING: 37 nationally representative surveys in the UK, 2 March 2020 to 27 January 2021. PARTICIPANTS: 74 697 responses from 53 880 people living in the UK, aged 16 years or older (37 survey waves, about 2000 participants in each wave). MAIN OUTCOME MEASURES: Identification of the main symptoms of covid-19 (cough, high temperature or fever, and loss of sense of smell or taste), self-reported adherence to self-isolation if symptoms were present and intention to self-isolate if symptoms were to develop, requesting a test for covid-19 if symptoms were present and intention to request a test if symptoms were to develop, and intention to share details of close contacts. RESULTS: Only 51.5% of participants (95% confidence interval 51.0% to 51.9%, n=26 030/50 570) identified the main symptoms of covid-19; the corresponding values in the most recent wave of data collection (25-27 January 2021) were 50.8% (48.6% to 53.0%, n=1019/2007). Across all waves, duration adjusted adherence to full self-isolation was 42.5% (95% confidence interval 39.7% to 45.2%, n=515/1213); in the most recent wave of data collection (25-27 January 2021), it was 51.8% (40.8% to 62.8%, n=43/83). Across all waves, requesting a test for covid-19 was 18.0% (95% confidence interval 16.6% to 19.3%, n=552/3068), increasing to 22.2% (14.6% to 29.9%, n=26/117) from 25 to 27 January. Across all waves, intention to share details of close contacts was 79.1% (95% confidence interval 78.8% to 79.5%, n=36 145/45 680), increasing to 81.9% (80.1% to 83.6%, n=1547/1890) from 25 to 27 January. Non-adherence was associated with being male, younger age, having a dependent child in the household, lower socioeconomic grade, greater financial hardship during the pandemic, and working in a key sector. CONCLUSIONS: Levels of adherence to test, trace, and isolate are low, although some improvement has occurred over time. Practical support and financial reimbursement are likely to improve adherence. Targeting messaging and policies to men, younger age groups, and key workers might also be necessary.	2021		BMJ	372		n608-n608		10.1136/bmj.n608	1568	#94	Smith 2021
Climatic and socio-economic factors supporting the co-circulation of dengue, zika and chikungunya in three different ecosystems in Colombia	Morgan, J.; Strode, C.; Salcedo-Sora, J. E.	Dengue, Zika and chikungunya are diseases of global health significance caused by arboviruses and transmitted by the mosquito Aedes aegypti, which is of worldwide circulation. The arrival of the Zika and chikungunya viruses to South America increased the complexity of transmission and morbidity caused by these viruses co-circulating in the same vector mosquito species. Here we present an integrated analysis of the reported arbovirus cases between 2007 and 2017 and local climate and socio-economic profiles of three distinct Colombian municipalities (Bello, CÃºcuta and MoniquirÃ¡). These locations were confirmed as three different ecosystems given their contrasted geographic, climatic and socio-economic profiles. Correlational analyses were conducted with both generalised linear models and generalised additive models for the geographical data. Average temperature, minimum temperature and wind speed were strongly correlated with disease incidence. The transmission of Zika during the 2016 epidemic appeared to decrease circulation of dengue in CÃºcuta, an area of sustained high incidence of dengue. Socio-economic factors such as barriers to health and childhood services, inadequate sanitation and poor water supply suggested an unfavourable impact on the transmission of dengue, Zika and chikungunya in all three ecosystems. Socio-demographic influencers were also discussed including the influx of people to CÃºcuta, fleeing political and economic instability from neighbouring Venezuela. Aedes aegypti is expanding its range and increasing the global threat of these diseases. It is therefore vital that we learn from the epidemiology of these arboviruses and translate it into an actionable local knowledge base. This is even more acute given the recent historical high of dengue cases in the Americas in 2019, preceding the COVID-19 pandemic, which is itself hampering mosquito control efforts.	2021		PLoS Neglected Tropical Diseases	15	3			10.1371/journal.pntd.0009259	9825	#940	Morgan 2021
Climbing Gyms as Possible High-Risk Transmission Locations in Microbial Outbreaks	Debenham, Luke; Reynolds, Jacob		2020		Wilderness Environ Med	31	3	375-376		10.1016/j.wem.2020.03.005	49	#941	Debenham 2020
Clinical and demographic characteristics of cluster cases and sporadic cases of coronavirus disease 2019 (COVID-19) in 141 patients in the main district of Chongqing, China, between January and February 2020	Chen, P.; Zhang, Y.; Wen, Y.; Guo, J.; Bai, W.; Jia, J.; Ma, Y.; Xu, Y.	Background: In December 2019, an outbreak of coronavirus disease 2019 (COVID-19), due to severe acute respiratory syndrome coronavirus 2 (SARS-CoV-2), occurred in Wuhan, China. Patients with COVID-19 were also identified in Chongqing. This study aimed to investigate the clinical and demographic characteristics of cluster cases and sporadic cases of COVID-19 in 141 patients in the main district of Chongqing during one month, between January and February 2020. Material/Methods: A retrospective study included 141 patients with a diagnosis of COVID-19. The diagnosis was confirmed using real-time reverse transcription-polymerase chain reaction (RT-PCR) for SARS-CoV-2. The patients were divided into cluster cases (n=90) and sporadic cases (n=51). Demographic and clinical characteristics were compared between the two study groups and included the presence of comorbidities, the presenting symptoms, chest computed tomography (CT) imaging findings, and laboratory findings. Results: The mean age of the 141 patients diagnosed with COVID-19 was 47.3 years, and the most common presenting symptom was a persistent cough (48.9%). The 90 cluster cases (63.8%) were older than the sporadic cases, and cross-infection from family gathering occurred in 82.2%, and cough was more common than fever, and there was an increased prevalence of asymptomatic, mild, and moderate cases. Cluster cases showed fewer typical manifestations of COVID-19 on chest CT. However, the laboratory findings between the cluster and sporadic cases showed no significant differences. Conclusions: There were demographic and clinical differences between cluster cases and sporadic cases of COVID-19 in the main district of Chongqing during the month between January to February 2020.	2020		Medical Science Monitor	26				10.12659/MSM.923985	9078	#942	Chen 2020
Clinical and Demographic Risk Factors for COVID-19 during Delivery Hospitalizations in New York City	Sutton, Desmond; Wen, Timothy; Staniczenko, Anna P.; Huang, Yongmei; Andrikopoulou, Maria; Alton, Mary; Feinberg, Bruce B.; Fuchs, Karin; Goffman, Dena; Gyamfi-Bannerman, Cynthia; Kahe, Ka; Landau, Ruth; Lasky, James A.; Miller, Russell; Ntoso, Amma D.; Panzer, Alexis; Sheen, Jean-Ju; Simpson, Lynn L.; Friedman, Alexander M.	OBJECTIVE: This study was aimed to review 4 weeks of universal novel coronavirus disease 2019 (COVID-19) screening among delivery hospitalizations, at two hospitals in March and April 2020 in New York City, to compare outcomes between patients based on COVID-19 status and to determine whether demographic risk factors and symptoms predicted screening positive for COVID-19. STUDY DESIGN: This retrospective cohort study evaluated all patients admitted for delivery from March 22 to April 18, 2020, at two New York City hospitals. Obstetrical and neonatal outcomes were collected. The relationship between COVID-19 and demographic, clinical, and maternal and neonatal outcome data was evaluated. Demographic data included the number of COVID-19 cases ascertained by ZIP code of residence. Adjusted logistic regression models were performed to determine predictability of demographic risk factors for COVID-19. RESULTS: Of 454 women delivered, 79 (17%) had COVID-19. Of those, 27.9% (n = 22) had symptoms such as cough (13.9%), fever (10.1%), chest pain (5.1%), and myalgia (5.1%). While women with COVID-19 were more likely to live in the ZIP codes quartile with the most cases (47 vs. 41%) and less likely to live in the ZIP code quartile with the fewest cases (6 vs. 14%), these comparisons were not statistically significant (p = 0.18). Women with COVID-19 were less likely to have a vaginal delivery (55.2 vs. 51.9%, p = 0.04) and had a significantly longer postpartum length of stay with cesarean (2.00 vs. 2.67days, p &lt; 0.01). COVID-19 was associated with higher risk for diagnoses of chorioamnionitis and pneumonia and fevers without a focal diagnosis. In adjusted analyses, including demographic factors, logistic regression demonstrated a c-statistic of 0.71 (95% confidence interval [CI]: 0.69, 0.80). CONCLUSION: COVID-19 symptoms were present in a minority of COVID-19-positive women admitted for delivery. Significant differences in obstetrical outcomes were found. While demographic risk factors demonstrated acceptable discrimination, risk prediction does not capture a significant portion of COVID-19-positive patients. KEY POINTS: Â· COVID-19 symptoms were present in a minority of COVID-19-positive women admitted.. Â· COVID-19 symptomatology did not appear to differ before or after the apex of infection in New York.. Â· Demographic risk factors are unlikely to capture a significant portion of COVID-19-positive patients..	2021		Am J Perinatol	38	8	857-868		10.1055/s-0041-1727168	1388	#943	Sutton 2021
Clinical and Epidemiologic Evaluation of Inconclusive COVID-19 PCR Results Using a Quantitative Algorithm	Yang, Shangxin; Stanzione, Nicholas; Uslan, Daniel Z.; Garner, Omai B.; de St Maurice, Annabelle	OBJECTIVES: The inconclusive severe acute respiratory syndrome coronavirus 2 (SARS-CoV-2) polymerase chain reaction (PCR) result causes confusion and delay for infection prevention precautions and patient management. We aimed to develop a quantitative algorithm to assess and interpret these inconclusive results. METHODS: We created a score-based algorithm by combining laboratory, clinical, and epidemiologic data to evaluate 69 cases with inconclusive coronavirus disease 2019 (COVID-19) PCR results from the Centers for Disease Control and Prevention (CDC) assay (18 cases) and the TaqPath assay (51 cases). RESULTS: We determined 5 (28%) of 18 (CDC assay) and 20 (39%) of 51 (TaqPath assay) cases to be false positive. Lowering the cycle threshold cutoff from 40 to 37 in the TaqPath assay resulted in a dramatic reduction of the false-positive rate to 14%. We also showed testing of asymptomatic individuals is associated with a significantly higher probability of having a false-positive result. CONCLUSIONS: A substantial percentage of inconclusive SARS-CoV-2 PCR results can be false positive, especially among asymptomatic patients. The quantitative algorithm we created was shown to be effective and could provide a useful tool for clinicians and hospital epidemiologists to interpret inconclusive COVID-19 PCR results and provide clinical guidance when additional PCR or antibody test results are available.	2021		Am J Clin Pathol	155	3	376-380		10.1093/ajcp/aqaa251	3024	#944	Yang 2021
Clinical and epidemiological characteristics of children with covid-19 in a pediatric hospital in Peru	Llaque-Quiroz, P.; Prudencio-Gamio, R.; EchevarrÃ­a-Lopez, S.; Ccorahua-Paz, M.; Ugas-Charcape, C.	The aim of the study was to describe the clinical and epidemiological characteristics of children with COVID-19. We analyzed the clinical records of inpatients and outpatients of the Instituto Nacional de Salud del NiÃ±o San Borja from the period between March and May, 2020. A total of 33 patients were registered, 57.6% were males with a median age of 4.8 years (range: 2 months-17 years). We found that 81.8% of the children had contact with a positive COVID-19 case, 60.6% had concomitant diseases, 93.9% presented symptoms (mainly fever and cough) and the median incubation period was 7 days. The hemogram and acute-phase reactants were normal in most cases. Chest X-ray was abnormal in 11/16 patients. All patients received supportive treatment; 2 patients required supplemental oxygen. One patient died from complications associated with a terminal phase brain tumor. We report the clinical and epidemiological characteristics of children with COVID-19 during the first months of the pandemic in Peru.	2020		Revista Peruana de Medicina Experimental y Salud Publica	37	4	689-693		10.17843/rpmesp.2020.374.6198	9147	#945	Llaque-Quiroz 2020	EmmaY Yu (2021-10-13 03:43:33)(Screen): "81.8% of the children had contact with a positive COVID-19 case";
Clinical and epidemiological characteristics of children with COVID-19 in Negeri Sembilan, Malaysia	Ng, David Chun-Ern; Tan, Kah Kee; Chin, Ling; Ali, Marlindawati Mohd; Lee, Ming Lee; Mahmood, Fatin Mahirah; Rashid, Mohammad Faid Abd; Rashid, Harlina Abdul; Khoo, Erwin Jiayuan	OBJECTIVES: To describe the clinical and epidemiological characteristics of children with coronavirus disease 2019 (COVID-19) in the state of Negeri Sembilan, Malaysia in the setting of mandatory hospital isolation and quarantine for all confirmed cases. METHODS: A multi-centre, retrospective observational study was performed among children aged &amp;#8804;12 years with laboratory-proven COVID-19 between 1 February and 31 December 2020. RESULTS: In total, 261 children (48.7% males, 51.3% females) were included in this study. The median age was 6 years [interquartile range (IQR) 3-10 years]. One hundred and fifty-one children (57.9%) were asymptomatic on presentation. Among the symptomatic cases, fever was the most common presenting symptom. Two hundred and forty-one (92.3%) cases were close contacts of infected household or extended family members. Twenty-one (8.4%) cases had abnormal radiological findings. All cases were discharged alive without requiring supplemental oxygen therapy or any specific treatment during hospitalization. The median duration of hospitalization was 7 days (IQR 6-10 days). One (2.1%) of the uninfected guardians accompanying a child in quarantine tested positive for severe acute respiratory syndrome coronavirus-2 (SARS-CoV-2) upon discharge. CONCLUSIONS: COVID-19 in children was associated with mild symptoms and a good prognosis. Familial clustering was an important epidemiologic feature in the outbreak in Negeri Sembilan. The risk of transmission of SARS-CoV-2 from children to guardians in hospital isolation was minimal despite close proximity.	2021		Int J Infect Dis	108		347-352		10.1016/j.ijid.2021.05.073	238	#946	Ng 2021
Clinical and epidemiological data of COVID-19 from Regensburg, Germany: a retrospective analysis of 1084 consecutive cases	Lampl, Benedikt M. J.; Buczovsky, Matthias; Martin, Gabriele; Schmied, Helen; Leitzmann, Michael; Salzberger, Bernd	BACKGROUND: COVID-19 is a syndrome caused by the recently emerged SARS-CoV-2. We collected clinical and epidemiologic data in an almost complete cohort of SARS-CoV-2 positive individuals from Regensburg, Germany, from March 2020 to May 2020. METHODS: Analysis of a retrospectively documented cohort of consecutive COVID-19 cases recorded between March 7, 2020 and May 24, 2020 as part of an infection control investigation program, with prospective follow-up interviews gathering information on type and duration of symptoms and COVID-19 risk factors until June 26, 2020. RESULTS: Of 1089 total cases, 1084 (99.5%) cases were included. The incidence during the time period was 315.4/100,000, lower than in the superordinate government district Oberpfalz (468.5/100,000) and the overall state of Bavaria (359.7/100,000). The case fatality ratio (CFR) was 2.1%. Among fatal cases, the mean age was 74.4Â years and 87% presented with known risk factors, most commonly chronic heart disease, chronic lung disease, kidney disease, and diabetes mellitus. 897 cases (82.7%) showed at least one symptom, most frequently cough (45%) and fever (41%). Further, 18% of cases suffered from odour/taste disorder. 17% of total cases reported no symptoms. The median duration of general illness was 10Â days. During follow-up, 8.9% of 419 interviewed cases reported at least one symptom lasting at least 6Â weeks, and fatigue was the most frequent persistent symptom. DISCUSSION: We report data on type and duration of symptoms, and clinical severity of nearly all (99.5%) patients with SARS-CoV-2 recorded from March 2020 to May 2020 in Regensburg. A broad range of symptoms and symptom duration was seen, some of them lasting several weeks in a considerable number of cases. The case-fatality ratio was 2.1%. Asymptomatic cases may be underrepresented due to the nature of the study.	2021		Infection	49	4	661-669		10.1007/s15010-021-01580-2	1879	#947	Lampl 2021	EmmaY Yu (2021-10-09 03:07:16)(Screen): No information about "who infected whom".;
Clinical and epidemiological features discriminating confirmed COVID-19 patients from SARS-CoV-2 negative patients at screening centres in Madagascar	Raberahona, M.; Rakotomalala, R.; Rakotomijoro, E.; Rahaingoalidera, T.; Andry, C. E.; Mamilaza, N.; Razafindrabekoto, L. D. E.; Rafanomezantsoa, E.; Andriananja, V.; Andrianasolo, R. L.; Razafimahefa, S. H.; Rakotoarivelo, R. A.; de Dieu Randria, M. J.	Early and fast detection of COVID-19 patients help limit the transmission and the widespread of the virus in the community and will have impact on mortality by reducing the incidence of infection among vulnerable people. Therefore, community-based screening is critical. We aimed to identify clinical signs and symptoms and epidemiological features that could help discriminate confirmed cases of COVID-19 from SARS-CoV-2 negative patients. We found that age (aOR:1.02, 95%CI:1.02-1.03, pâ€‰<â€‰0.001), symptoms onset between 3 and 14 days (aOR:1.35, 95%CI:1.09)1.68, pâ€‰=â€‰0.006), fever or history of fever (aOR:1.75, 95%CI:1.42-2.14, pâ€‰<â€‰0.001), cough (aOR:1.68, 95%CI:1.31-2.04), sore throat (aOR:0.65, 95%CI:0.49-0.85, pâ€‰=â€‰0.002), ageusia (aOR:2.24, 95%CI:1.42-3.54, pâ€‰=â€‰0.001), anosmia (aOR:6.04, 95%CI:4.19-8.69, pâ€‰<â€‰0.001), chest pain (aOR:0.63, 95%CI:0.47-0.85, pâ€‰=â€‰0.003), myalgia and/or arthralgia (aOR:1.64, 95%CI:1.31-2.04, pâ€‰<â€‰0.001), household cluster (aOR:1.49, 95%CI:1.17-1.91, pâ€‰=â€‰0.001) and evidence of confirmed cases in the neighbourhood (aOR:1.92, 95%CI:1.56-2.37, pâ€‰<â€‰0.001) could help discriminate COVID-19 patients from SARS-CoV-2 negative. A screening score derived from multivariate logistic regression was developed to assess the probability of COVID-19 in patients. We suggest that a patient with a score â‰¥ 14 should undergo SARS-CoV-2 PCR testing. A patient with a score â‰¥ 30 should be considered at high risk of COVID-19 and should undergo testing but also need prompt isolation and contact tracing.	2020		International journal of infectious diseases : IJID : official publication of the International Society for Infectious Diseases	103		2022-06-08		10.1016/j.ijid.2020.11.151	7748	#948	Raberahona 2020
Clinical and epidemiological features discriminating confirmed COVID-19 patients from SARS-CoV-2 negative patients at screening centres in Madagascar	Raberahona, M.; Rakotomalala, R.; Rakotomijoro, E.; Rahaingoalidera, T.; Andry, C. E.; Mamilaza, N.; Razafindrabekoto, L. D. E.; Rafanomezantsoa, E.; Andriananja, V.; Andrianasolo, R. L.; Razafimahefa, S. H.; Rakotoarivelo, R. A.; Randria, M. J. D. D.	Early and fast detection of COVID-19 patients help limit the transmission and wide spread of the virus in the community and will have impact on mortality by reducing the incidence of infection among vulnerable people. Therefore, community-based screening is critical. We aimed to identify clinical signs and symptoms and epidemiological features that could help discriminate confirmed cases of COVID-19 from SARS-CoV-2 negative patients. We found that age (aOR:1.02, 95%CI:1.02â€“1.03, p < 0.001), symptoms onset between 3 and 14 days (aOR:1.35, 95%CI:1.09)1.68, p = 0.006), fever or history of fever (aOR:1.75, 95%CI:1.42â€“2.14, p < 0.001), cough (aOR:1.68, 95%CI:1.31â€“2.04), sore throat (aOR:0.65, 95%CI:0.49â€“0.85, p = 0.002), ageusia (aOR:2.24, 95%CI:1.42â€“3.54, p = 0.001), anosmia (aOR:6.04, 95%CI:4.19â€“8.69, p < 0.001), chest pain (aOR:0.63, 95%CI:0.47â€“0.85, p = 0.003), myalgia and/or arthralgia (aOR:1.64, 95%CI:1.31â€“2.04, p < 0.001), household cluster (aOR:1.49, 95%CI:1.17â€“1.91, p = 0.001) and evidence of confirmed cases in the neighbourhood (aOR:1.92, 95%CI:1.56â€“2.37, p < 0.001) could help discriminate COVID-19 patients from SARS-CoV-2 negative. A screening score derived from multivariate logistic regression was developed to assess the probability of COVID-19 in patients. We suggest that a patient with a score â‰¥14 should undergo SARS-CoV-2 PCR testing. A patient with a score â‰¥30 should be considered at high risk of COVID-19 and should undergo testing but also needs prompt isolation and contact tracing.	2021		International Journal of Infectious Diseases	103		2022-06-08		10.1016/j.ijid.2020.11.151	8971	#949	Raberahona 2021
Adherence towards COVID-19 mitigation measures and its associated factors among Gondar City residents: A community-based cross-sectional study in Northwest Ethiopia	Azene, Z. N.; Merid, M. W.; Muluneh, A. G.; Geberu, D. M.; Kassa, G. M.; Yenit, M. K.; Tilahun, S. Y.; Gelaye, K. A.; Mekonnen, H. S.; Azagew, A. W.; Wubneh, C. A.; Belay, G. M.; Asmamaw, N. T.; Agegnehu, C. D.; Azale, T.; Tamiru, A. T.; Rade, B. K.; Taye, E. B.; Taddese, A. A.; Andualem, Z.; Dagne, H.; Gashaye, K. T.; Kabito, G. G.; Mekonnen, T. H.; Daba, S.; Azanaw, J.; Adane, T.; Alemayeyu, M.	Background Considering its pandemicity and absence of effective treatment, authorities across the globe have designed various mitigation strategies to combat the spread of COVID-19. Although adherence towards preventive measures is the only means to tackle the virus, reluctance to do so has been reported to be a major problem everywhere. Thus, this study aimed to assess the communityâ€™s adherence towards COVID-19 mitigation strategies and its associated factors among Gondar City residents, Northwest Ethiopia. Methods A community-based cross-sectional study was employed among 635 respondents from April 20â€“27, 2020. Cluster sampling technique was used to select the study participants. Data were collected using an interviewer-administered structured questionnaire. Epi-Data version 4.6 and STATA version 14 were used for data entry and analysis, respectively. Binary logistic regressions (Bivariable and multivariable) were performed to identify statistically significant variables. Adjusted odds ratio with 95% CI was used to declare statistically significant variables on the basis of p < 0.05 in the multivariable logistic regression model. Results The overall prevalence of good adherence towards COVID-19 mitigation measures was 51.04% (95%CI: 47.11, 54.96). Female respondents [AOR: 2.39; 95%CI (1.66, 3.45)], receiving adequate information about COVID-19 [AOR: 1.58; 95%CI (1.03, 2.43)], and favorable attitude towards COVID-19 preventive measures were significantly associated with good adherence towards COVID-19 mitigation measures. Whereas, those respondents who had high risk perception of COVID-19 were less likely to adhere towards COVID-19 mitigation measures [AOR: 0.61; 95% CI (0.41, 0.92)]. Conclusions The findings have indicated that nearly half of the study participants had poor adherence towards COVID-19 mitigation measures. Sex, level of information exposure, attitude towards COVID-19 preventive measures, and risk perception of COVID-19 were factors which significantly influenced the adherence of the community towards COVID-19 mitigation measures. Therefore, it is crucial to track adherence responses towards the COVID-19 preventive measures, scale up the communityâ€™s awareness of COVID-19 prevention and mitigation strategies through appropriate information outlets, mainstream media, and rely on updating information from TV, radio, and health care workers about COVID-19.	2020		PLoS ONE	15	2022-12-12			10.1371/journal.pone.0244265	9579	#95	Azene 2020
Clinical and epidemiological profile of patients infected by COVID-19 at a tertiary care centre in North India	Prakash, Sadanand; Agrawal, Manas Mani; Kumar, Rajendra; Yadav, Shubhangi	A worldwide outbreak of a respiratory illness, first detected in December 2019 in Wuhan city, Hubei province, China is ongoing. The disease is caused by a novel coronavirus, SARS-CoV-2 and on February 11, 2020, was officially named Coronavirus Disease 2019 (COVID-19) by the World Health Organization. Within few weeks, it has spread globally to the extent that World Health Organization declared it as a global pandemic on March 11, 2020. India&#039;s first positive case was reported on January 30th in Kerala. Before March 3rd, India had 3 cases of coronavirus in Kerala all of which were treated and discharged. On March 3rd, India&#039;s 4th case was diagnosed in the state of Rajasthan. Indian government had announced a number of preventive measures to minimize the entry and spread of coronavirus. On March 3rd, India announced the suspension of all visas issued to Italy, Iran, South Korea and Japan. India banned international flights from March 22nd. A 21-day lockdown across the country was imposed from March 26th, which later got further extended. Rigorous contact tracing and tracking of COVID patients and monitoring home quarantine helped in preventing community transmission.Â The aim of this work is to describe the experience with clinical and epidemiologic features, as well as with the management of COVID-19 patients in north India. This is a descriptive study of the 17 COVID-19 infected patients confirmed with polymerase chain reaction (PCR) and admitted to a tertiary care centre in India from March 11th 2020 to April 16th 2020. The present work also provides insight in to treatment provided and final outcome of the patients infected with COVID-19 in India. Laboratory investigations in COVID-19 patients in the Indian subcontinent reveal lymphopenia as predominant finding in hemogram. Patients with older age and associated comorbidities (COPD, hypertension and diabetes) seem to have greater risk for lung injury, thereby requiring oxygen support during the course of disease.	2020		Monaldi arch. chest dis	90	4			10.4081/monaldi.2020.1357	2936	#950	Prakash 2020
Clinical and ethical challenges for emergency departments during communicable disease outbreaks: Can lessons from Ebola Virus Disease be applied to the COVID-19 pandemic?	Markwell, Alexandra; Mitchell, Rob; Wright, April L.; Brown, Anthony Ft	EDs fulfil a frontline function during public health emergencies (PHEs) and will play a pivotal role during the COVID-19 pandemic. This perspective article draws on qualitative data from a longitudinal, ethnographic study of an Australian tertiary ED to illustrate the clinical and ethical challenges faced by EDs during PHEs. Interview data collected during the 2014 Ebola Virus Disease PHE of International Concern suggest that ED clinicians have a strong sense of professional responsibility, but this can be compromised by increased visibility of risk and sub-optimal engagement from hospital managers and public health authorities. The study exposes the tension between a healthcare worker&#039;s right to protection and a duty to provide treatment. Given the narrow window of opportunity to prepare for a surge of COVID-19 presentations, there is an immediate need to reflect and learn from previous experiences. To maintain the confidence of ED clinicians, and minimise the risk of moral injury, hospital and public health authorities must urgently develop processes to support ethical healthcare delivery and ensure adequate resourcing of EDs.	2020		Emerg Med Australas	32	3	520-524		10.1111/1742-6723.13514	5822	#951	Markwell 2020
Clinical and molecular practice of European thoracic pathology laboratories during the COVID-19 pandemic. The past and the near future	Hofman, P.; IliÃ©, M.; Chamorey, E.; Brest, P.; Schiappa, R.; Nakache, V.; Antoine, M.; Barberis, M.; Begueret, H.; Bibeau, F.; Bonnetaud, C.; BostrÃ¶m, P.; Brousset, P.; Bubendorf, L.; Carvalho, L.; Cathomas, G.; Cazes, A.; Chalabreysse, L.; Chenard, M. P.; Copin, M. C.; CÃ´tÃ©, J. F.; Damotte, D.; de Leval, L.; Delongova, P.; Thomas de Montpreville, V.; de Muret, A.; Dema, A.; Dietmaier, W.; Evert, M.; Fabre, A.; Forest, F.; Foulet, A.; Garcia, S.; Garcia-Martos, M.; Gibault, L.; Gorkiewicz, G.; Jonigk, D.; Gosney, J.; Hofman, A.; Kern, I.; Kerr, K.; Kossai, M.; Kriegsmann, M.; Lassalle, S.; Long-Mira, E.; Lupo, A.; Mamilos, A.; Matej, R.; Meilleroux, J.; Ortiz-VillalÃ³n, C.	BACKGROUND: This study evaluated the consequences in Europe of the COVID-19 outbreak on pathology laboratories orientated toward the diagnosis of thoracic diseases. MATERIALS AND METHODS: A survey was sent to 71 pathology laboratories from 21 European countries. The questionnaire requested information concerning the organization of biosafety, the clinical and molecular pathology, the biobanking, the workload, the associated research into COVID-19, and the organization of education and training during the COVID-19 crisis, from 15 March to 31 May 2020, compared with the same period inÂ 2019. RESULTS: Questionnaires were returned from 53/71 (75%) laboratories from 18 European countries. The biosafety procedures were heterogeneous. The workload in clinical and molecular pathology decreased dramatically by 31% (range, 3%-55%) and 26% (range, 7%-62%), respectively. According to the professional category, between 28% and 41% of the staff members were not present in the laboratories but did teleworking. A total of 70% of the laboratories developed virtual meetings for the training of residents and junior pathologists. During the period of study, none of the staff members with confirmed COVID-19 became infected as a result of handling samples. CONCLUSIONS: The COVID-19 pandemic has had a strong impact on most of the European pathology laboratories included in this study. Urgent implementation of several changes to the organization of most of these laboratories, notably to better harmonize biosafety procedures, was noted at the onset of the pandemic and maintained in the event of a new wave of infection occurring in Europe.	2021		ESMO Open	6	1	100024-100024		10.1016/j.esmoop.2020.100024	2662	#952	Hofman 2021
Clinical and Pathological Findings in SARS-CoV-2 Disease Outbreaks in Farmed Mink ( Neovison vison )	Molenaar, Robert Jan; Vreman, Sandra; Hakze-van der Honing, Renate W.; Zwart, Rob; de Rond, Jan; Weesendorp, Eefke; Smit, Lidwien A. M.; Koopmans, Marion; Bouwstra, Ruth; Stegeman, Arjan; van der Poel, Wim H. M.	SARS-CoV-2, the causative agent of COVID-19, caused respiratory disease outbreaks with increased mortality in 4 mink farms in the Netherlands. The most striking postmortem finding was an acute interstitial pneumonia, which was found in nearly all examined mink that died at the peak of the outbreaks. Acute alveolar damage was a consistent histopathological finding in mink that died with pneumonia. SARS-CoV-2 infections were confirmed by detection of viral RNA in throat swabs and by immunohistochemical detection of viral antigen in nasal conchae, trachea, and lung. Clinically, the outbreaks lasted for about 4 weeks but some animals were still polymerase chain reaction-positive for SARS-CoV-2 in throat swabs after clinical signs had disappeared. This is the first report of the clinical and pathological characteristics of SARS-CoV-2 outbreaks in mink farms.	2020		Vet Pathol	57	5	653-657		10.1177/0300985820943535	4592	#953	Molenaar 2020
Clinical and Proteomic Correlates of Plasma ACE2 (Angiotensin-Converting Enzyme 2) in Human Heart Failure	Chirinos, Julio A.; Cohen, Jordana B.; Zhao, Lei; Hanff, Thomas; Sweitzer, Nancy; Fang, James; Corrales-Medina, Vicente; Anmar, Ron; Morley, Michael; Zamani, Payman; Bhattacharya, Priyanka; Brandimarto, Jeff; Jia, Yi; Basso, Michael D.; Wang, Zhaoqing; Ebert, Christina; Ramirez-Valle, Francisco; Schafer, Peter H.; Seiffert, Dietmar; Gordon, David A.; Cappola, Thomas	ACE2 (angiotensin-converting enzyme 2) is a key component of the renin-angiotensin-aldosterone system. Yet, little is known about the clinical and biologic correlates of circulating ACE2 levels in humans. We assessed the clinical and proteomic correlates of plasma (soluble) ACE2 protein levels in human heart failure. We measured plasma ACE2 using a modified aptamer assay among PHFS (Penn Heart Failure Study) participants (n=2248). We performed an association study of ACE2 against &amp;#8776;5000 other plasma proteins measured with the SomaScan platform. Plasma ACE2 was not associated with ACE inhibitor and angiotensin-receptor blocker use. Plasma ACE2 was associated with older age, male sex, diabetes mellitus, a lower estimated glomerular filtration rate, worse New York Heart Association class, a history of coronary artery bypass surgery, and higher pro-BNP (pro-B-type natriuretic peptide) levels. Plasma ACE2 exhibited associations with 1011 other plasma proteins. In pathway overrepresentation analyses, top canonical pathways associated with plasma ACE2 included clathrin-mediated endocytosis signaling, actin cytoskeleton signaling, mechanisms of viral exit from host cells, EIF2 (eukaryotic initiation factor 2) signaling, and the protein ubiquitination pathway. In conclusion, in humans with heart failure, plasma ACE2 is associated with various clinical factors known to be associated with severe coronavirus disease 2019 (COVID-19), including older age, male sex, and diabetes mellitus, but is not associated with ACE inhibitor and angiotensin-receptor blocker use. Plasma ACE2 protein levels are prominently associated with multiple cellular pathways involved in cellular endocytosis, exocytosis, and intracellular protein trafficking. Whether these have a causal relationship with ACE2 or are relevant to novel coronavirus-2 infection remains to be assessed in future studies.	2020		Hypertension	76	5	1526-1536		10.1161/HYPERTENSIONAHA.120.15829	3779	#954	Chirinos 2020
Clinical and transmission dynamics characteristics of 406 children with coronavirus disease 2019 in China: A review	Zhen-Dong, Yang; Gao-Jun, Zhou; Run-Ming, Jin; Zhi-Sheng, Liu; Zong-Qi, Dong; Xiong, Xie; Guo-Wei, Song	OBJECTIVE: Chinese pediatricians are working on the front line to fight COVID-19. They have published a great amount of first-hand clinical data. Collecting their data and forming a large sample for analysis is more conducive to the recognition, prevention and treatment of coronavirus disease 2019 in children. The epidemic prevention and control experience of Chinese pediatricians should be shared with the world. METHODS: By searching Chinese and English literature, the data of 406 children with COVID-19 in China were analyzed. RESULTS: It was found that the clustered incidence of children&#039;s families is a dynamic transmission feature; the incidence is low; asymptomatic infections and mild cases account for 44.8%, with only 7 cases of critical illness; laboratory examination of lymphocyte counts is not reduced, as it is for adults; chest CT findings are less severe than those for adults. These presentations are the clinical features of COVID-19 in children. Only 55 of the 406 cases were tested by anal swab for virus nucleic acid, 45 of which were positive, accounting for 81.8% of stool samples. CONCLUSION: There are more children than adults with asymptomatic infections, milder conditions, faster recovery, and a better prognosis. Some concealed morbidity characteristics also bring difficulties to the early identification, prevention and control of COVID-19. COVID-19 screening is needed in the pediatric fever clinic, and respiratory and digestive tract nucleic acid tests should be performed. Efforts should be made to prevent children from becoming a hidden source of transmission in kindergartens, schools or families. Furthermore, China&#039;s experience in treating COVID-19 in children has led to faster recovery of sick children.	2020		J Infect	81	2	e11-e15		10.1016/j.jinf.2020.04.030	5612	#957	Zhen-Dong 2020
Clinical Characterisation Protocol for Severe Emerging Infections	Institut National de la SantÃ© Et de la Recherche MÃ©dicale, France	Infectious disease is the single biggest cause of death worldwide. New infectious agents, such as the SARS, MERS and other novel coronavirus, novel influenza viruses, viruses causing viral haemorrhagic fever (e.g. Ebola), and viruses that affect the central nervous system (CNS) such as TBEV & Nipah require investigation to understand pathogen biology and pathogenesis in the host. Even for known infections, resistance to antimicrobial therapies is widespread, and treatments to control potentially deleterious host responses are lacking. In order to develop a mechanistic understanding of disease processes, such that risk factors for severe illness can be identified and treatments can be developed, it is necessary to understand pathogen characteristics associated with virulence, the replication dynamics and in-host evolution of the pathogen, the dynamics of the host response, the pharmacology of antimicrobial or host-directed therapies, the transmission dynamics, and factors underlying individual susceptibility. The work proposed here may require sampling that will not immediately benefit the participants. It may also require analysis of the host genome, which may reveal other information about disease susceptibility or other aspects of health status.	2020		clinicaltrials.gov						7456	#959	InstitutNationaldelaSantÃ©EtdelaRechercheMÃ©dicale 2020
Adjusted age-specific case fatality ratio during the COVID-19 epidemic in Hubei, China, January and February 2020	Anthony, Hauser; Michel, J. Counotte; Charles, C. Margossian; Garyfallos, Konstantinoudis; Nicola, Low; Christian, L. Althaus; Julien, Riou	BackgroundAs of 16 May 2020, more than 4.5 million cases and more than 300,000 deaths from disease caused by severe acute respiratory syndrome coronavirus 2 (SARS-CoV-2) have been reported. Reliable estimates of mortality from SARS-CoV-2 infection are essential to understand clinical prognosis, plan health care capacity and for epidemic forecasting. The case fatality ratio (CFR), calculated from total numbers of reported cases and reported deaths, is the most commonly reported metric, but can be a misleading measure of overall mortality. The objectives of this study were to: 1) simulate the transmission dynamics of SARS-CoV-2 using publicly available surveillance data; 2) infer estimates of SARS-CoV-2 mortality adjusted for biases and examine the CFR, the symptomatic case fatality ratio (sCFR) and the infection fatality ratio (IFR) in different geographic locations. Method and FindingsWe developed an age-stratified susceptible-exposed-infected-removed (SEIR) compartmental model describing the dynamics of transmission and mortality during the SARS-CoV-2 epidemic. Our model accounts for two biases: preferential ascertainment of severe cases and right-censoring of mortality. We fitted the transmission model to surveillance data from Hubei province, China and applied the same model to six regions in Europe: Austria, Bavaria (Germany), Baden-Wurttemberg (Germany), Lombardy (Italy), Spain and Switzerland. In Hubei, the baseline estimates were: CFR 2.4% (95% credible interval [CrI]: 2.1-2.8%), sCFR 3.7% (3.2-4.2%) and IFR 2.9% (2.4-3.5%). Estimated measures of mortality changed over time. Across the six locations in Europe estimates of CFR varied widely. Estimates of sCFR and IFR, adjusted for bias, were more similar to each other but still showed some degree of heterogeneity. Estimates of IFR ranged from 0.5% (95% CrI 0.4-0.6%) in Switzerland to 1.4% (1.1-1.6%) in Lombardy, Italy. In all locations, mortality increased with age. Among 80+ year olds, estimates of the IFR suggest that the proportion of all those infected with SARS-CoV-2 who will die ranges from 20% (95% CrI: 16-26%) in Switzerland to 34% (95% CrI: 28-40%) in Spain. A limitation of the model is that count data by date of onset are required and these are not available in all countries. ConclusionsWe propose a comprehensive solution to the estimation of SARS-Cov-2 mortality from surveillance data during outbreaks. The CFR is not a good predictor of overall mortality from SARS-CoV-2 and should not be used for evaluation of policy or comparison across settings. Geographic differences in IFR suggest that a single IFR should not be applied to all settings to estimate the total size of the SARS-CoV-2 epidemic in different countries. The sCFR and IFR, adjusted for right-censoring and preferential ascertainment of severe cases, are measures that can be used to improve and monitor clinical and public health strategies to reduce the deaths from SARS-CoV-2 infection. Author summaryO_ST_ABSWhy was this study done?C_ST_ABSO_LIReliable estimates of measures of mortality from severe acute respiratory syndrome coronavirus 2 (SARS-CoV-2) infection are needed to understand clinical prognosis, plan health care capacity and for epidemic forecasting. C_LIO_LIThe case fatality ratio (CFR), the number of reported deaths divided by the number of reported cases at a specific time point, is the most commonly used metric, but is a biased measure of mortality from SARS-CoV-2 infection. C_LIO_LIThe symptomatic case fatality ratio (sCFR) and overall infection fatality ratio (IFR) are alternative measures of mortality with clinical and public health relevance, which should be investigated further in different geographic locations. C_LI What did the researchers do and find?O_LIWe developed a mathematical model that describes infection transmission and death during a SARS-CoV-2 epidemic. The model takes into account the delay between infection and death and preferential ascertainment of disease in people with severe symptoms, both of which affect the assessment of mortality. C_LIO_LIWe appli d the model to data from Hubei province in China, which was the first place affected by SARS-CoV-2, and to six locations in Europe: Austria, Bavaria (Germany), Baden-Wurttemberg (Germany), Lombardy (Italy), Spain and Switzerland, to estimate the CFR, the sCFR and the IFR. C_LIO_LIEstimates of sCFR and IFR, adjusted for bias, were similar to each other and varied less geographically than the CFR. IFR was lowest in Switzerland (0.5%) and highest in Hubei province (2.9%). The IFR increased with age; among 80+ year olds, estimates ranged from 20% in Switzerland to 34% in Spain. C_LI What do these findings mean?O_LIThe CFR does not predict overall mortality from SARS-CoV-2 infection well and should not be used for the evaluation of policy or for making comparisons between geographic locations. C_LIO_LIThere are geographic differences in the IFR of SARS-CoV-2, which could result from differences in factors including emergency preparedness and response, and health service capacity. C_LIO_LISARS-CoV-2 infection results in substantial mortality. Further studies should investigate ways to reduce death from SARS-CoV-2 in older people and to understand the causes of the differences between countries. C_LI	2020								6136	#96	Anthony 2020
The clinical characteristic of eight patients of COVID-19 with positive RT-PCR test after discharge	Cao, Hong; Ruan, Lei; Liu, Jian; Liao, Wenhui	Corona virus disease 2019 (COVID-19) was caused by severe acute respiratory syndrome coronavirus-2 (SARS-CoV-2). The phenomenon of positive real time reverse transcription polymerase chain reaction (RT-PCR) result of SARS-CoV-2 in recovered patients had occurred and the research about these patients was rare. In our study, we did a retrospective review of medical records from COVID-19 patients admitted to one ward of Tongji Hospital of Hua Zhong University of Science and Technology from 10 February to 13 April 2020. From 10 February to 13 April 2020, there were 108 patients of COVID-19 admitted in the one ward of Tongji Hospital. Among them, eight cases were readmission patients because the RT-PCR result of SARS-CoV-2 was positive again after discharge. On the second admission, they had no symptoms and their chest computed tomography was almost normal. Data from laboratory tests of the readmission patients showed that all eight patients had normal white blood cell count, lymphocyte count. The inflammatory factors like procalcitonin and interleukin 6 were normal. After treatment, two patients met the standard and were discharged. The other six patients were still in the hospital because their RT-PCR of SARS-CoV-2 did not get three consecutive negative results and the course of two patients had persisted more than 90 days. We still needed to be alert that these patients could infect other people as a source of infection, and we also needed to be alert that these patients become chronic virus carriers. It also aroused our concern about the discharge standard of COVID-19.	2020		J Med Virol	92	10	2159-2164		10.1002/jmv.26017	5342	#960	Cao 2020
Clinical characteristics and analysis of risk factors for disease progression of COVID-19: A retrospective Cohort Study	Lv, Zhengtong; Lv, Shubin	Objective: Since December 2019, an outbreak of coronavirus disease 2019 (COVID 19) has been experienced from Wuhan, China to the world. A retrospective cohort study was conducted to summarize the clinical characteristics of patients with COVID-19 and to explore the risk factors affecting the disease duration in Jiangan Fangcang shelter hospital, Wuhan, China. Methods: Clinical characteristics of 409 patients with COVID-19 were retrospectively analyzed. We describe the clinical characteristics and distribution of discharge time or transfer time for each patient. Then we performed univariate and multivariate Cox regression analysis to identify potential risk factors for progression from non-severe to severe COVID-19 or death. Results: The median disease duration of all patients was 23 days (IQR 19-28). The main symptoms of the patient were fever (95.6%), cough (74.3%), tiredness (21.5%), and so on. Comorbidities mainly included hypertension (30.6%) diabetes (17.6%) and heart disease (12.5%). The univariate Cox regression analysis showed that old age, number of symptoms, the combination of hypertension, heart disease and pulmonary disease were associated with the progression of disease. The multivariate Cox regression analysis showed that old age (HR: 7.294; 95% CI: 1.442-36.888; P = 0.016), the combination of hypertension (HR: 2.230; 95% CI: 1.090-4.562; P = 0.028) and heart disease (HR: 2.650; 95% CI: 1.079-6.510; P = 0.034) were independent risk factors for progression of COVID-19. Conclusions: The age of the patient, the combination of hypertension and heart disease were independent risk factors for the progression of COVID-19. Cautions should be raised for patients with these risk factors.	2021		Int J Biol Sci	17	1	2022-01-07		10.7150/ijbs.50654	3115	#961	Lv 2021
Clinical Characteristics and CT Manifestations of 143 Hospitalized Patients with 2019 Novel Coronavirus Disease (COVID-19) Outside Wuhan: A Multi-Center Study in Taizhou City, Zhejiang, China	Kuang, Y.; He, S.; Lin, S.; Zhu, R.; Zhou, R.; Wang, J.; Ying, S.; Li, R.; Lin, H.; Zhang, Z.; Pang, P.; Ji, W.	BACKGROUND: In December 2019, the first case of pneumonia associated with the 2019 novel coronavirus was found in Wuhan and rapidly spread throughout China, so data are needed on the clinical characteristics of the affected patients. METHODS: Cases of COVID-19 infection confirmed by laboratory in four hospitals in Taizhou city from January 17, 2020 to February 26, 2020 were collected and divided into non-severe group and severe group according to the severity of the disease. The clinical manifestations, laboratory examinations and imaging features of COVID-19 infection in the two groups were analyzed, and the differences between the two groups were compared. FINDINGS: A total of 143 laboratory-confirmed cases were included in the study, including 110 non-severe patients and 33 severe patients. The median age of patients was 47 (range 4-86 years). Fever (73.4%) and cough (63.6%) were the most common initial clinical symptoms. Between two groups of cases, the results of aspartate transaminase, creatine kinase and lactate dehydrogenase, serum albumin, CPR, glomerular filtration rate, amyloid protein A, fibrinogen, calcitonin level and oxygen partial pressure, red protein, IL â€“ 10, absolute value of CD3, CD4, CD8 were different, and the difference was statistically significant (P < 0.05). On admission, the CT showed that the lesions were mostly distributed in the external lung or under the pleura (135 cases (98%)), and most of lesions presented as patchy (81%), heterogeneous (73%) and mixed density (63%) shadow. Consolidation (68% vs 41%), bronchial inflation signs (59% vs 41%), and bronchiectasis (71% vs 39%) were more common in the severe group. Up until Feb 26th 2020,83 patients remained in the hospital, 61 were discharged and no patient died. INTERPRETATION: The transmission dynamics of Taizhou cases were basically consistent with the national situation. In non-severe patients, only abnormal results of the laboratory examination of the inflammation project were found, while in severe patients, dysfunction of multiple systems not only the respiratory system was found. Differences in the results of some laboratory items can be used to assess the severity of the disease. CT manifestations of consolidation, bronchodilatation signs and bronchodilatation signs are indications of aggravation of the disease.	2020		SSRN					10.2139/ssrn.3556667	8326	#962	Kuang 2020
Clinical characteristics and diagnostic challenges of pediatric COVID-19: A systematic review and meta-analysis	Chang, Tu-Hsuan; Wu, Jhong-Lin; Chang, Luan-Yin	BACKGROUND/PURPOSE: Current studies on pediatric coronavirus disease 2019 (COVID-19) are rare. The clinical characteristics and spectrum are still unknown. Facing this unknown and emerging pathogen, we aimed to collect current evidence about COVID-19 in children. METHODS: We performed a systematic review in PubMed and Embase to find relevant case series. Because some reports were published in Chinese journals, the journals and publications of the Chinese Medical Association related to COVID-19 were completely reviewed. A random effects model was used to pool clinical data in the meta-analysis. RESULTS: Nine case series were included. In the pooled data, most of patients (75%) had a household contact history. The disease severity was mainly mild to moderate (98%). Only 2 children (2%) received intensive care. Fever occurred in 59% of the patients, while cough in 46%. Gastrointestinal symptoms (12%) were uncommon. There are 26% children are asymptomatic. The most common radiographic finding was ground glass opacities (48%). Currently, there is no evidence of vertical transmission to neonates born to mothers with COVID-19. Compared with the most relevant virus, SARS-CoV, SARS-CoV-2 causes less severe disease. CONCLUSION: COVID-19 has distinct features in children. The disease severity is mild. Current diagnosis is based mainly on typical ground glass opacities on chest CT, epidemiological suspicion and contact tracing.	2020		J Formos Med Assoc	119	5	982-989		10.1016/j.jfma.2020.04.007	5701	#963	Chang 2020
Clinical characteristics and imaging manifestations of the 2019 novel coronavirus disease (COVID-19):A multi-center study in Wenzhou city, Zhejiang, China	Yang, W.; Cao, Q.; Qin, L.; Wang, X.; Cheng, Z.; Pan, A.; Dai, J.; Sun, Q.; Zhao, F.; Qu, J.; Yan, F.	Background: Little is known about COVID-19 outside Hubei. The aim of this paper was to describe the clinical characteristics and imaging manifestations of hospitalized patients with confirmed COVID-19 infection in Wenzhou, Zhejiang, China. Methods: In this retrospective cohort study, 149 RT-PCR confirmed positive patients were consecutively enrolled from January 17th to February 10th, 2020 in three tertiary hospitals of Wenzhou. Outcomes were followed up until Feb 15th, 2020. Findings: A total of 85 patients had Hubei travel/residence history, while another 49 had contact with people from Hubei and 15 had no traceable exposure history to Hubei. Fever, cough and expectoration were the most common symptoms, 14 patients had decreased oxygen saturation, 33 had leukopenia, 53 had lymphopenia, and 82 had elevated C-reactive protein. On chest computed tomography (CT), lung segments 6 and 10 were mostly involved. A total of 287 segments presented ground glass opacity, 637 presented mixed opacity and 170 presented consolidation. Lesions were more localized in the peripheral lung with a patchy form. No significant difference was found between patients with or without Hubei exposure history. Seventeen patients had normal CT on admission of these, 12 had negative findings even10 days later. Interpretation: Most patients presented with a mild infection in our study. The imaging pattern of multifocal peripheral ground glass or mixed opacity with predominance in the lower lung is highly suspicious of COVID-19 in the first week of disease onset. Nevetheless, some patients can present with a normal chest finding despite testing positive for COVID-19. Funding: We did not receive any fundings.	2020		Journal of Infection	80	4	388-393		10.1016/j.jinf.2020.02.016	9216	#964	Yang 2020
Clinical Characteristics and Mortality Predictors of COVID-19 Patients Hospitalized at Nationally-Designated Treatment Hospitals	Moon, S. S.; Lee, K.; Park, J.; Yun, S.; Lee, Y. S.; Lee, D. S.	BACKGROUND: Coronavirus disease 2019 (COVID-19) was first reported in December 2019 in China, and then it has disseminated worldwide. In Korea, a religious group-related super-spreading event triggered a sudden outbreak in Daegu city and Gyeongsangbuk-do in southeast Korea. This study was undertaken to document the clinical characteristics of patients hospitalized in Gyeongsangbuk-do. METHODS: Three hundred and fifty-two patients with confirmed severe acute respiratory syndrome coronavirus 2 (SARS-CoV-2) infection hospitalized at Dongguk University Gyeongju Hospital or at the Andong Medical Center between February 18th and June 30th were enrolled in this study. Medical records were reviewed and demographic and clinical features, including comorbidities, symptoms, radiological and laboratory findings on admission were analyzed. In addition, we sought to identify risk factors of mortality. RESULTS: Mean age of the 352 study subjects was 56 years (range, 14-95). The mortality rate was 6.8% and mean age at death was 81 years (range, 57-91). The most common symptom was cough (31.8%) followed by a febrile sensation (28.4%), sputum (17.0%), sore throat (15.6%), and myalgia (13.1%). Eighty-one (23.0%) patients were asymptomatic, but a half of these patients exhibited pneumonic infiltration at presentation. Chest radiology showed no active lesion in 41.8% of the study subjects, bilateral pneumonia in 46.9%, and unilateral pneumonic infiltration in 11.4%. Among 24 patients that died, 18 subjects were transferred from a care facility. An age of â‰¥ 70 years, previous history of malignancy or diabetes, and fever (â‰¥ 37.5Â°C) on admission were found to be significant risk factors of mortality. CONCLUSION: Patients aged â‰¥ 70 years, those with fever on admission, and patients with an underlying malignancy or diabetes were found to be more likely to succumb to COVID-19. Elderly in care facilities or hospitalized patients with an underlying disease should receive more attention and be considered for preventive quarantine.	2020		J Korean Med Sci	35	36	e328	32924343	10.3346/jkms.2020.35.e328	6536	#965	Moon 2020
Clinical characteristics and outcomes of 48 patients hospitalized for COVID-19 infection in Wuxi: A retrospective cohort study	Chu, Meiping; Bian, Linjie; Huang, Jiehui; Chen, Yigang; Wu, Danping; Wang, Hao	ABSTRACT: Since the first infected case of Coronavirus Disease 2019 (COVID-19) was reported in Wuhan, China in December 2019, the virus has spread swiftly, inflicting upon millions of people around the globe. The objective of the study is to investigate and analyze the clinical characteristics and outcomes of patients infected with COVID-19 in Wuxi, China.Cross-sectional study.The Fifth People&#039;s Hospital of Wuxi, China.A total of 48 COVID-19 patients were enrolled in the study from 23 January 2020 to 8 March 2020, and the clinical data of these subjects were collected.Epidemiological, clinical, laboratory, and radiologic characteristics, as well as treatment and outcome data, were collected and analyzed.Of these 48 patients with confirmed COVID-19, 3 were mild cases (6.3%), 44 were moderate cases (91.7%), 1 was severe case (2.1%). The median age of the subjects was 45 years (interquartile range [IQR], 24-59; range, 5-75 years). Twenty-five of the patients (52.1%) were male and 23 (47.9%) were female. Twenty-eight cases (58.3%) returned to Wuxi, Jiangsu Province. Thirty-four (70.8%) cases were infected due to clustering epidemic and 29 cases (85.3%) were attributable to family-clustering epidemic. No obvious clinical symptoms were observed in the cohort of patients, except for 3 mild cases. The most common symptoms include fever (41 [85.4%]), cough (28 [58.3%]), asthenia (13 [27.1%]), expectoration (11 [22.9%]), diarrhea (10 [20.8%]), and dyspnea (5 [10.4%]). Seventeen (35.4%) patients had lower lymphocyte values than baseline, 31 patients (64.6%) had higher d-dimers to exceed the normal range. The distribution of high-resolution computed tomography (HRCT)-positive lesions were as follows: left lung in 5 cases (10.4%), right lung in 9 cases (18.8%), and bilateral lungs in 31 cases (64.6%). In terms of density of lesions: 28 cases (58.3%) showed ground glass shadows in the lung, 7 cases (14.6%) showed solid density shadows, and 10 cases (20.8%) showed mixed density shadows. Extrapulmonary manifestations found that mediastinal lymph nodes were enlarged in 2 cases (4.2%) and that pleural effusion was present in 1 case (2.1%). All patients underwent treatment in quarantine. Forty-five (93.8%) patients received antiviral treatments, 22 (45.8%) patients received antibacterial treatments, 6 (12.5%) patients received glucocorticoid treatments, 2 (4.2%) patients received high flow oxygen inhalation treatments, and 6 (12.5%) patients received noninvasive ventilation treatments. As of 8 March 2020, all 48 patients included in this study were cured. The average time of hospitalization of the 48 patients was 18Ã¢Â€ÂŠÂ±Ã¢Â€ÂŠ6 (meanÃ¢Â€ÂŠÂ±Ã¢Â€ÂŠSD) days, the average time of the lesion resorption was 11Ã¢Â€ÂŠÂ±Ã¢Â€ÂŠ4 days, and the average time taken to achieve negativity in the result of nucleic acid examination was (10Ã¢Â€ÂŠÂ±Ã¢Â€ÂŠ4) days.The epidemiological characteristics of 48 COVID-19 patients in Wuxi were mainly imported cases and clustered cases. The clinical manifestations of these patients were mainly fever and cough. Laboratory results showed that the lymphocytopenia and increased d-dimer are positively correlated with disease severity. Pulmonary imaging showed unilateral or bilateral ground glass infiltration. Most of the patients entered clinical recovery stage within 15 days after hospitalization.	2021		Medicine (Baltimore)	100	5	e23991-e23991		10.1097/MD.0000000000023991	2061	#966	Chu 2021
Clinical Characteristics and Outcomes of Childbearing-Age Women With COVID-19 in Wuhan: Retrospective, Single-Center Study	Wei, Lijie; Gao, Xuan; Chen, Suhua; Zeng, Wanjiang; Wu, Jianli; Lin, Xingguang; Zhang, Huiting; Mwamaka Sharifu, Lali; Chen, Ling; Feng, Ling; Wang, Shaoshuai	BACKGROUND: Since December 2019, an outbreak of the coronavirus disease (COVID-19) caused by severe acute respiratory syndrome coronavirus 2 (SARS-CoV-2) has spread rapidly in Wuhan and worldwide. However, previous studies on pregnant patients were limited. OBJECTIVE: The aim of this study is to evaluate the clinical characteristics and outcomes of pregnant and nonpregnant women with COVID-19. METHODS: This study retrospectively collected epidemiological, clinical, laboratory, imaging, management, and outcome data of 43 childbearing-age women patients (including 17 pregnant and 26 nonpregnant patients) who presented with laboratory-confirmed COVID-19 in Tongji Hospital, Wuhan, China from January 19 to March 2, 2020. Clinical outcomes were followed up to March 28, 2020. RESULTS: Of the 43 childbearing-age women in this study, none developed a severe adverse illness or died. The median ages of pregnant and nonpregnant women were 33.0 and 33.5 years, respectively. Pregnant women had a markedly higher proportion of history exposure to hospitals within 2 weeks before onset compared to nonpregnant women (9/17, 53% vs 5/26, 19%, P=.02) and a lower proportion of other family members affected (4/17, 24% vs 19/26, 73%, P=.004). Fever (8/17, 47% vs 18/26, 69%) and cough (9/17, 53% vs 12/26, 46%) were common onsets of symptoms for the two groups. Abdominal pain (n=4, 24%), vaginal bleeding (n=1, 6%), reduced fetal movement (n=1, 6%), and increased fetal movement (n=2, 13%) were observed at onset in the 17 pregnant patients. Higher neutrophil and lower lymphocyte percent were observed in the pregnant group compared to the nonpregnant group (79% vs 56%, P&lt;.001; 15% vs 33%, P&lt;.001, respectively). In both groups, we observed an elevated concentration of high-sensitivity C-reactive protein, erythrocyte sedimentation rate, aminotransferase, and lactate dehydrogenase. Concentrations of alkaline phosphatase and D-dimer in the pregnant group were significantly higher than those of the nonpregnant group (119.0 vs 48.0 U/L, P&lt;.001; 2.1 vs 0.3Âµg/mL, P&lt;.001, respectively). Both pregnant (4/10, 40%) and nonpregnant (8/15, 53%) women tested positive for influenza A virus. A majority of pregnant and nonpregnant groups received antiviral (13/17, 76% vs 25/26, 96%) and antibiotic (13/17, 76% vs 23/26, 88%) therapy. Additionally, both pregnant (2/11, 18%) and nonpregnant (2/19, 11%) recovered women redetected positive for SARS-CoV-2 after discharge. CONCLUSIONS: The epidemiology and clinical and laboratory features of pregnant women with COVID-19 were diverse and atypical, which increased the difficulty of diagnosis. Most pregnant women with COVID-19 were mild and moderate, and rarely developed severe pneumonia or severe adverse outcomes.	2020		J Med Internet Res	22	8	e19642-e19642		10.2196/19642	3978	#967	Wei 2020
Clinical Characteristics and Outcomes of COVID-19 Cohort Patients in Daegu Metropolitan City Outbreak in 2020	Kim, Shin Woo; Kim, Seung Mee; Kim, Yu Kyung; Kim, Jong Yeon; Lee, Yu Mi; Kim, Bong Ok; Hwangbo, Suhyun; Park, Taesung	BACKGROUND: A coronavirus disease 2019 (COVID-19) outbreak started in February 2020 and was controlled at the end of March 2020 in Daegu, the epicenter of the coronavirus outbreak in Korea. The aim of this study was to describe the clinical course and outcomes of patients with COVID-19 in Daegu. METHODS: In collaboration with Daegu Metropolitan City and Korean Center for Diseases Control, we conducted a retrospective, multicenter cohort study. Demographic, clinical, treatment, and laboratory data, including viral RNA detection, were obtained from the electronic medical records and cohort database and compared between survivors and non-survivors. We used univariate and multi-variable logistic regression methods and Cox regression model and performed Kaplan-Meier analysis to determine the risk factors associated with the 28-day mortality and release from isolation among the patients. RESULTS: In this study, 7,057 laboratory-confirmed patients with COVID-19 (total cohort) who had been diagnosed from February 18 to July 10, 2020 were included. Of the total cohort, 5,467 were asymptomatic to mild patients (77.4%) (asymptomatic 30.6% and mild 46.8%), 985 moderate (14.0%), 380 severe (5.4%), and 225 critical (3.2%). The mortality of the patients was 2.5% (179/7,057). The Cox regression hazard model for the patients with available clinical information (core cohort) (n = 2,254) showed the risk factors for 28-day mortality: age &gt; 70 (hazard ratio [HR], 4.219, P = 0.002), need for O2 supply at admission (HR, 2.995; P = 0.001), fever (&gt; 37.5Â°C) (HR, 2.808; P = 0.001), diabetes (HR, 2.119; P = 0.008), cancer (HR, 3.043; P = 0.011), dementia (HR, 5.252; P = 0.008), neurological disease (HR, 2.084; P = 0.039), heart failure (HR, 3.234; P = 0.012), and hypertension (HR, 2.160; P = 0.017). The median duration for release from isolation was 33 days (interquartile range, 24.0-46.0) in survivors. The Cox proportional hazard model for the long duration of isolation included severity, age &gt; 70, and dementia. CONCLUSION: Overall, asymptomatic to mild patients were approximately 77% of the total cohort (asymptomatic, 30.6%). The case fatality rate was 2.5%. Risk factors, including older age, need for O2 supply, dementia, and neurological disorder at admission, could help clinicians to identify COVID-19 patients with poor prognosis at an early stage.	2021		J Korean Med Sci	36	1	e12-e12		10.3346/jkms.2021.36.e12	2668	#968	Kim 2021
Clinical characteristics and outcomes of COVID-19: Experience at a major tertiary care center in Pakistan	Nasir, Nosheen; Habib, Kiren; Khan, Naveera; Muhammad, Zehra Abdul; Mahmood, Syed Faisal	INTRODUCTION: Limited data exist on clinical characteristics and outcomes of hospitalized COVID-19 patients in low-middle income countries. We aimed to describe the clinical spectrum and outcomes of hospitalized COVID-19 patients at a tertiary-care center in Karachi, Pakistan. METHODOLOGY: We conducted an observational study of adult COVID-19 patients hospitalized between February-June 2020. Patients with a discharge diagnosis of COVID-19 and PCR positivity were included. We created logistic regression models to understand association of clinical characteristics with illness severity and in-hospital mortality. RESULTS: The study population comprised 445 patients [67% males, median age 53 (IQR 40-64) years]. Majority of patients (N = 268; 60%) had &amp;#8805; 1 co-morbid [37.5% hypertension, 36.4% diabetes]. In-hospital mortality was 13%. Age &amp;#8805; 60 (aOR] =1.92; 95 %CI = 1.23-3.03), shortness of breath (aOR=4.43; 95% CI=2.73-7.22), CRP &amp;#8805;150mg/L (aOR:1.77; 95% CI=1.09-2.85), LDH &amp;#8805; 500 I.U/L (aOR:1.98; 95% CI=1.25-3.16), Neutrophil-to-Lymphocyte ratio (NLR) &amp;#8805;5 (aOR:2.80; 95%CI = 1.77-4.42) and increase in serum creatinine (aOR:1.32; 95%CI=1.07-1.61) were independently associated with disease severity. Septic shock (aOR: 13.27; 95% CI=3.78-46.65), age &amp;#8805; 60 (aOR: 3.26; 95% CI=1.07-9.89), Ferritin &amp;#8805; 1500ng/ml (aOR: 3.78; 95% CI=1.21-11.8), NLR &amp;#8805; 5 (aOR: 4.04; 95% CI=1.14-14.35) and acute kidney injury (aOR: 5.52; 95% CI=1.78-17.06) were independent predictors of in-hospital mortality. CONCLUSIONS: We found multiple predictors to be independently associated with in-hospital mortality, except diabetes and gender. Compared to reports from other countries, the in-hospital mortality among COVID-19 patients was lower, despite a high burden of co-morbidities. Further research is required to explore reasons behind this dichotomy.	2021		J Infect Dev Ctries	15	4	480-489		10.3855/jidc.14345	1178	#969	Nasir 2021
Adjusted dynamics of COVID-19 pandemic due to herd immunity in Bangladesh	Hoque, Md Enamul Islam Md Shariful Das Susanta Kumar Mitra Dipak Kumar Amin Mohammad Ruhul	Amid growing debate between scientists and policymakers on the trade-off between public safety and reviving economy during the COVID-19 pandemic, the government of Bangladesh decided to relax the countrywide lockdown restrictions from the beginning of June 2020. Instead, the Ministry of Public Affairs officials have declared some parts of the capital city and a few other districts as red zones or high-risk areas based on the number of people infected in the late June 2020. Nonetheless, the COVID-19 infection rate had been increasing in almost every other part of the country. Ironically, rather than ensuring rapid tests and isolation of COVID-19 patients, from the beginning of July 2020, the Directorate General of Health Services restrained the maximum number of tests per laboratory. Thus, the health experts have raised the question of whether the government is heading toward achieving herd immunity instead of containing the COVID-19 pandemic. In this paper, the dynamics of the pandemic due to SARS-CoV-2 in Bangladesh is analyzed with integrated the Unscented Kalman Filter (UKF) in the SIRD model. We demonstrate that the herd immunity threshold can be reduced to 31% than that of 60% by considering age group cluster analysis resulting in a total of 53.0 million susceptible populations. With the data of COVID-19 cases till January, 2021, the time-varying reproduction numbers are used to explain the nature of the pandemic. Based on the estimations of active, severe and critical cases, we discuss a set of policy recommendations to improve the current pandemic control methods in Bangladesh. [ABSTRACT FROM AUTHOR] Copyright of International Journal of Modern Physics C: Computational Physics &amp; Physical Computation is the property of World Scientific Publishing Company and its content may not be copied or emailed to multiple sites or posted to a listserv without the copyright holder&#039;s express written permission. However, users may print, download, or email articles for individual use. This abstract may be abridged. No warranty is given about the accuracy of the copy. Users should refer to the original published version of the material for the full abstract. (Copyright applies to all Abstracts.)	2021		International Journal of Modern Physics C: Computational Physics &amp; Physical Computation			2022-01-01		10.1142/s0129183121501400	851	#97	Hoque 2021
Clinical characteristics and outcomes of critically ill patients with novel coronavirus infectious disease (COVID-19) in China: a retrospective multicenter study	Xie, Jianfeng; Wu, Wenjuan; Li, Shusheng; Hu, Yu; Hu, Ming; Li, Jinxiu; Yang, Yi; Huang, Tingrong; Zheng, Kun; Wang, Yishan; Kang, Hanyujie; Huang, Yingzi; Jiang, Li; Zhang, Wei; Zhong, Ming; Sang, Ling; Zheng, Xia; Pan, Chun; Zheng, Ruiqiang; Li, Xuyan; Tong, Zhaohui; Qiu, Haibo; Du, Bin	PURPOSE: An ongoing outbreak of coronavirus disease 2019 (COVID-19) emerged in Wuhan since December 2019 and spread globally. However, information about critically ill patients with COVID-19 is still limited. We aimed to describe the clinical characteristics and outcomes of critically ill patients with COVID-19 and figure out the risk factors of mortality. METHODS: We extracted data retrospectively regarding 733 critically ill adult patients with laboratory-confirmed COVID-19 from 19 hospitals in China through January 1 to February 29, 2020. Demographic data, symptoms, laboratory values, comorbidities, treatments, and clinical outcomes were collected. The primary outcome was 28-day mortality. Data were compared between survivors and non-survivors. RESULTS: Of the 733 patients included in the study, the median (IQR) age was 65 (56-73) years and 256 (34.9%) were female. Among these patients, the median (IQR) APACHE II score was 10 (7 to 14) and 28-day mortality was 53.8%. Respiratory failure was the most common organ failure (597 [81.5%]), followed by shock (20%), thrombocytopenia (18.8%), central nervous system (8.6%) and renal dysfunction (8%). Multivariate Cox regression analysis showed that older age, malignancies, high APACHE II score, high D-dimer level, low PaO2/FiO2 level, high creatinine level, high hscTnI level and low albumin level were independent risk factors of 28-day mortality in critically ill patients with COVID-19. CONCLUSION: In this case series of critically ill patients with COVID-19 who were admitted into the ICU, more than half patients died at day 28. The higher percentage of organ failure in these patients indicated a significant demand for critical care resources.	2020		Intensive Care Med	46	10	1863-1872		10.1007/s00134-020-06211-2	4174	#970	Xie 2020
Clinical characteristics and outcomes of hospitalised patients with COVID-19 treated in Hubei (epicentre) and outside Hubei (non-epicentre): a nationwide analysis of China	Liang, Wen-Hua; Guan, Wei-Jie; Li, Cai-Chen; Li, Yi-Min; Liang, Heng-Rui; Zhao, Yi; Liu, Xiao-Qing; Sang, Ling; Chen, Ru-Chong; Tang, Chun-Li; Wang, Tao; Wang, Wei; He, Qi-Hua; Chen, Zi-Sheng; Wong, Sook-San; Zanin, Mark; Liu, Jun; Xu, Xin; Huang, Jun; Li, Jian-Fu; Ou, Li-Min; Cheng, Bo; Xiong, Shan; Xie, Zhan-Hong; Ni, Zheng-Yi; Hu, Yu; Liu, Lei; Shan, Hong; Lei, Chun-Liang; Peng, Yi-Xiang; Wei, Li; Liu, Yong; Hu, Ya-Hua; Peng, Peng; Wang, Jian-Ming; Liu, Ji-Yang; Chen, Zhong; Li, Gang; Zheng, Zhi-Jian; Qiu, Shao-Qin; Luo, Jie; Ye, Chang-Jiang; Zhu, Shao-Yong; Cheng, Lin-Ling; Ye, Feng; Li, Shi-Yue; Zheng, Jin-Ping; Zhang, Nuo-Fu; Zhong, Nan-Shan; He, Jian-Xing	BACKGROUND: During the outbreak of coronavirus disease 2019 (COVID-19), consistent and considerable differences in disease severity and mortality rate of patients treated in Hubei province compared to those in other parts of China have been observed. We sought to compare the clinical characteristics and outcomes of patients being treated inside and outside Hubei province, and explore the factors underlying these differences. METHODS: Collaborating with the National Health Commission, we established a retrospective cohort to study hospitalised COVID-19 cases in China. Clinical characteristics, the rate of severe events and deaths, and the time to critical illness (invasive ventilation or intensive care unit admission or death) were compared between patients within and outside Hubei. The impact of Wuhan-related exposure (a presumed key factor that drove the severe situation in Hubei, as Wuhan is the epicentre as well the administrative centre of Hubei province) and the duration between symptom onset and admission on prognosis were also determined. RESULTS: At the data cut-off (31 January 2020), 1590 cases from 575 hospitals in 31 provincial administrative regions were collected (core cohort). The overall rate of severe cases and mortality was 16.0% and 3.2%, respectively. Patients in Hubei (predominantly with Wuhan-related exposure, 597 (92.3%) out of 647) were older (mean age 49.7 versus 44.9Ã¢Â€Â…years), had more cases with comorbidity (32.9% versus 19.7%), higher symptomatic burden, abnormal radiologic manifestations and, especially, a longer waiting time between symptom onset and admission (5.7 versus 4.5Ã¢Â€Â…days) compared with patients outside Hubei. Patients in Hubei (severe event rate 23.0% versus 11.1%, death rate 7.3% versus 0.3%, HR (95% CI) for critical illness 1.59 (1.05-2.41)) have a poorer prognosis compared with patients outside Hubei after adjusting for age and comorbidity. However, among patients outside Hubei, the duration from symptom onset to hospitalisation (mean 4.4 versus 4.7Ã¢Â€Â…days) and prognosis (HR (95%) 0.84 (0.40-1.80)) were similar between patients with or without Wuhan-related exposure. In the overall population, the waiting time, but neither treated in Hubei nor Wuhan-related exposure, remained an independent prognostic factor (HR (95%) 1.05 (1.01-1.08)). CONCLUSION: There were more severe cases and poorer outcomes for COVID-19 patients treated in Hubei, which might be attributed to the prolonged duration of symptom onset to hospitalisation in the epicentre. Future studies to determine the reason for delaying hospitalisation are warranted.	2020		Eur. respir. j	55	6			10.1183/13993003.00562-2020	4752	#971	Liang 2020
Clinical characteristics and risk factors for severe COVID-19 infections in Malaysia: A nationwide observational study	Sim, B. L. H.; Chidambaram, S. K.; Wong, X. C.; Pathmanathan, M. D.; Peariasamy, K. M.; Hor, C. P.; Chua, H. J.; Goh, P. P.	Background: COVID-19 emerged as a major public health outbreak in late 2019. Malaysia reported its first imported case on 25th January 2020, and adopted a policy of extensive contact tracing and hospitalising of all cases. We describe the clinical characteristics of COVID-19 cases nationwide and determine the risk factors associated with disease severity. Method: Clinical records of all RT-PCR confirmed COVID-19 cases aged &amp;gt;=12 years admitted to 18 designated hospitals in Malaysia between 1st February and 30th May 2020 with complete outcomes were retrieved. Epidemiological history, co-morbidities, clinical features, investigations, management and complications were captured using REDCap database. Variables were compared between mild and severe diseases. Univariate and multivariate regression were used to identify determinants for disease severity. Findings: The sample comprised of 5889 cases (median age 34 years, male 71.7%). Majority were mild (92%), and 3.3% required intensive care, with 80% admitted within the first five days. Older age (&amp;gt;=51 years), underlying chronic kidney disease and chronic pulmonary disease, fever, cough, diarrhoea, breathlessness, tachypnoea, abnormal chest radiographs and high serum CRP (&amp;gt;=5 mg/dL) on admission were significant determinants for severity (p&amp;lt;0.05). The case fatality rate was 1.2%, and the three commonest complications were liver injuries (6.7%), kidney injuries (4%), and acute respiratory distress syndrome (2.3%). Interpretations: Lower case fatality rate was possibly contributed by young cases with mild diseases and early hospitalisation. Abnormal chest radiographic findings in elderly with tachypnoea require close monitoring in the first five days to detect early deterioration.	2020		Lancet Reg Health West Pac	4		100055-100055		10.1016/j.lanwpc.2020.100055	2350	#972	Sim 2020
Clinical Characteristics and Risk Factors for Severity of COVID-19 Infections in Malaysia	Benedict Sim Lim, Heng; Suresh Kumar, Chidambaram; Wong Xin, Ci; Mohan Dass, Pathmanathan; Kalaiarasu, M. Peariasamy; Hor Chee, Peng; Chua Hiu, Jian; Goh Pik, Pin	Background: COVID-19 emerged as a major public health outbreak in China in late 2019. Malaysia reported its first imported case on 25 January 2020, and adopted a policy of extensive contact tracing and hospitalizing of all patients, regardless of severity. We describe clinical characteristics of COVID-19 patients nationwide and determine the risk factors associated with disease severity. Method: Clinical records of all RT-PCR confirmed COVID-19 patients admitted to 18 designated hospitals in Malaysia between 1 February and 30 April 2020 with complete outcomes were retrieved. Epidemiological history, co-morbidities, clinical features, investigations, management and complications were captured using REDCap database. Variables were compared among patients with mild and severe diseases. Univariate and multivariate regression analyses were used to identify determinants for disease severity. Findings:The sample comprised of 5889 cases (median age 34 years, male 71Â·7%). Majority were mild (92%) and 3Â·3% required intensive care with 80% admitted within the first 5 days. Older age (> 51 years), fever, cough, diarrhoea, breathlessness, tachypnoea, abnormal chest radiographs and high serum CRP (â‰¥5mg/dL) on admission were significant determinants for disease severity (p < 0Â·05). The case fatality rate was 1Â·2% and the three commonest complications were liver injuries (6Â·7%), kidney injuries (4%), and acute respiratory distress syndrome (2Â·3%). Interpretations: Lower case fatality rate was contributed by young patients with mild presenting COVID-19 and early hospitalisation. Abnormal chest radiographic findings in symptomatic elderly with tachypnoea require close monitoring in first 5 days to detect early deterioration. Funding Statement: Supported by NIH, Malaysia Declaration of Interests: None to declare. Ethics Approval Statement: The study was registered with the National Medical Research Register (NMRR-20-580- 54339) and approved by the Medical Research and Ethics Committee, Ministry of Health, Malaysia (KKM/NIHSEC/P20-706).	2021		SSRN					10.2139/ssrn.3677887	7966	#973	BenedictSimLim 2021
Clinical Characteristics and Transmission of COVID-19 in Children and Youths During 3 Waves of Outbreaks in Hong Kong	Chua, Gilbert T.; Wong, Joshua Sung Chih; Lam, Ivan; Ho, Polly Po Ki; Chan, Wai Hung; Yau, Felix Yat Sun; Rosa Duque, Jaime S.; Ho, Alvin Chi Chung; Siu, Ka Ka; Cheung, Tammy W. Y.; Lam, David Shu Yan; Chan, Victor Chi Man; Lee, Kwok Piu; Tsui, Kwing Wan; Wong, Tak Wai; Yau, Man Mut; Yau, Tsz Yan; Chan, Kate Ching Ching; Yu, Michelle Wai Ling; Chow, Chit Kwong; Chiu, Wah Keung; Chan, Kwok Chiu; Wong, Wilfred H. S.; Ho, Marco Hok Kung; Tso, Winnie W. Y.; Tung, Keith T. S.; Wong, Christina S.; Kwok, Janette; Leung, Wing Hang; Yam, Jason C.; Wong, Ian C. K.; Tam, Paul Kwong Hang; Chan, Godfrey Chi Fung; Chow, Chun Bong; To, Kelvin K. W.; Lau, Yu Lung; Yuen, Kwok Yung; Ip, Patrick; Kwan, Mike Yat Wah	Importance: Schools were closed intermittently across Hong Kong to control the COVID-19 outbreak, which led to significant physical and psychosocial problems among children and youths. Objective: To compare the clinical characteristics and sources of infection among children and youths with COVID-19 during the 3 waves of outbreaks in Hong Kong in 2020. Design, Setting, and Participants: This cross-sectional study involved children and youths aged 18 years or younger with COVID-19 in the 3 waves of outbreaks from January 23 through December 2, 2020. Data were analyzed from December 2020 through January 2021. Main Outcomes and Measures: Demographic characteristics, travel and contact histories, lengths of hospital stay, and symptoms were captured through the central electronic database. Individuals who were infected without recent international travel were defined as having domestic infections. Results: Among 397 children and youths confirmed with COVID-19 infections, the mean (SD) age was 9.95 (5.34) years, 220 individuals (55.4%) were male, and 154 individuals (38.8%) were asymptomatic. There were significantly more individuals who were infected without symptoms in the second wave (59 of 118 individuals [50.0%]) and third wave (94 of 265 individuals [35.5%]) than in the first wave (1 of 14 individuals [7.1%]) (P = .001). Significantly fewer individuals who were infected in the second and third waves, compared with the first wave, had fever (first wave: 10 individuals [71.4%]; second wave: 22 individuals [18.5%]; third wave: 98 individuals [37.0%]; P &lt; .001) or cough (first wave: 6 individuals [42.9%]; second wave: 15 individuals [12.7%]; third wave: 52 individuals [19.6%]; P = .02). Among all individuals, 394 individuals (99.2%) had mild illness. One patient developed chilblains (ie, COVID toes), 1 patient developed multisystem inflammatory syndrome in children, and 1 patient developed post-COVID-19 autoimmune hemolytic anemia. In all 3 waves, 204 patients with COVID-19 (51.4%) had domestic infections. Among these individuals, 186 (91.2%) reported having a contact history with another individual with COVID-19, of which most (183 individuals [90.0%]) were family members. In the third wave, 18 individuals with domestic infections had unknown contact histories. Three schoolmates were confirmed with COVID-19 on the same day and were reported to be close contacts. Conclusions and Relevance: This cross-sectional study found that nearly all children and youths with COVID-19 in Hong Kong had mild illness. These findings suggest that household transmission was the main source of infection for children and youths with domestic infections and that the risk of being infected at school was small.	2021		JAMA Netw Open	4	5	e218824-e218824		10.1001/jamanetworkopen.2021.8824	1240	#974	Chua 2021
Clinical characteristics in 545 patients with severe asthma on biological treatment during the COVID-19 outbreak	Rial, Manuel Jorge; Valverde, Marcela; Del Pozo, Victoria; GonzÃ¡lez-Barcala, Francisco Javier; MartÃ­nez-Rivera, Carlos; MuÃ±oz, Xavier; Olaguibel, JosÃ© MarÃ­a; Plaza, Vicente; Curto, Elena; Quirce, Santiago; Barranco, Pilar; DomÃ­nguez-Ortega, Javier; Mullol, Joaquin; Picado, CÃ©sar; Valero, Antonio; Bobolea, Irina; Arismendi, Ebymar; RibÃ³, Paula; Sastre, JoaquÃ­n		2021		J Allergy Clin Immunol Pract	9	1	487-489.e1		10.1016/j.jaip.2020.09.050	3578	#975	Rial 2021
Clinical characteristics of 11 asymptomatic patients with COVID-19	Fu, Bao; Fu, Xiaoyun		2020		Med Clin (Barc)	155	2	87-88		10.1016/j.medcli.2020.04.013	5081	#976	Fu 2020
Clinical characteristics of 181 severe coronavirus pneumonia patients in Wuhan in the perspective of traditional Chinese medicine	å´”å¯’å°½; çŽ‹æ–‡ç«¹; çŽ‹ç…œ; å¼ æ˜¥è™Ž; èŒƒè_x008d_£; å”_x0090_æ¶›	Objective to investigate novel coronavirus pneumonia (COVID-19) patients with severe TCM clinical characteristics. Methods the general data and four diagnostic data of 181 patients with severe covid-19 were collected from the Western Hospital of Union Medical College Affiliated to Tongji Medical College of Huazhong University of science and technology, Chi square test, factor analysis, cluster analysis and Pearson correlation test were used to analyze the characteristics of TCM syndromes, pattern patterns and the correlation between lung and spleen system symptoms. Results 181 patients were included in the study. The ratio of male to female was 1.6:1, and the average age was (61.32 Â± 10.46) years old. The syndrome elements from high to low were chest tightness (75.14%), shortness of breath (69.61%), dry mouth (62.89%), bitter mouth (56.91%), dry cough (55.80%). From high to low, the key elements of tongue and pulse were light red tongue, white fur (80.66%) and thin pulse (76.80%). There were statistically significant differences in the distribution of shortness of breath, bitter mouth, poor appetite, pale red tongue and white fur between the sexes (P &amp;lt; 0.05). The distribution of fever, shortness of breath, chest tightness, poor appetite, pale red tongue, white fur and thin pulse were statistically significant (P &amp;lt; 0.05). There was a significant correlation between lung symptoms and spleen stomach symptoms in severe patients with covid-19 (r = 0.42). The 12 common factors extracted by cluster analysis were classified into Shaoyang phlegm dampness syndrome and Qi deficiency and Jin deficiency syndrome. Conclusion there is a significant correlation between lung symptoms and spleen stomach symptoms in severe patients with covid-19, and Shaoyang phlegm dampness syndrome and Qi deficiency and Jin deficiency syndrome are the main syndrome types.ç›®çš„ æŽ¢è®¨æ–°åž‹å† çŠ¶ç—…æ¯’è‚ºç‚Ž(COVID-19)é‡_x008d_ç—‡æ‚£è€…çš„ä¸­åŒ»ä¸´åºŠç‰¹ç‚¹ã€‚æ–¹æ³• ç¼–åˆ¶ã€ŠCOVID-19é‡_x008d_ç—‡æ‚£è€…ä¸­åŒ»è¯_x0081_å€™ä¸´åºŠè°ƒæŸ¥è¡¨ã€‹,æ”¶é›†å_x008d_Žä¸­ç§‘æŠ€å¤§å­¦å_x0090_ŒæµŽåŒ»å­¦é™¢é™„å±žå_x008d__x008f_å’ŒåŒ»é™¢è¥¿é™¢181ä¾‹COVID-19é‡_x008d_ç—‡æ‚£è€…ä¸€èˆ¬èµ„æ–™å_x008f_Šå››è¯Šèµ„æ–™,é‡‡ç”¨å_x008d_¡æ–¹æ£€éªŒã€_x0081_å› å­_x0090_åˆ†æž_x0090_ã€_x0081_è_x0081_šç±»åˆ†æž_x0090_å’ŒPearsonç›¸å…³æ€§æ£€éªŒç­‰æ–¹æ³•å¯¹å…¶ä¸­åŒ»è¯_x0081_å€™ç‰¹ç‚¹ã€_x0081_è¯_x0081_åž‹è§„å¾‹å_x008f_Šè‚ºè„¾ç³»ç»Ÿç—‡çŠ¶ç›¸å…³å…³ç³»è¿›è¡Œåˆ†æž_x0090_ã€‚ç»“æžœ çº³å…¥181ä¾‹æ‚£è€…,ç”·å¥³æ¯”ä¾‹ä¸º1.6:1,å¹³å_x009d_‡å¹´é¾„(61.32Â±10.46)å²_x0081_ã€‚è¯_x0081_å€™è¦_x0081_ç´ ç”±é«˜åˆ°ä½Žä¾_x009d_æ¬¡ä¸º:èƒ¸é—·(75.14%)ã€_x0081_æ°”ä¿ƒ(69.61%)ã€_x0081_å_x008f_£å¹²(62.89%)ã€_x0081_å_x008f_£è‹¦(56.91%)ã€_x0081_å¹²å’³(55.80%)ã€‚èˆŒè„‰è¦_x0081_ç´ ç”±é«˜åˆ°ä½Žä¾_x009d_æ¬¡ä¸º:èˆŒæ·¡çº¢ã€_x0081_è‹”ç™½æµŠ(80.66%),è„‰ç»†(76.80%)ã€‚æ°”ä¿ƒ,å_x008f_£è‹¦,çº³å·®,èˆŒæ·¡çº¢ã€_x0081_è‹”ç™½æµŠåœ¨æ€§åˆ«é—´åˆ†å¸ƒå·®å¼‚æœ‰ç»Ÿè®¡å­¦æ„_x008f_ä¹‰(P&amp;lt;0.05)ã€‚å_x008f_‘çƒ­,æ°”ä¿ƒ,èƒ¸é—·,çº³å·®,èˆŒæ·¡çº¢ã€_x0081_è‹”ç™½æµŠ,è„‰ç»†åœ¨å¹´é¾„æ®µé—´åˆ†å¸ƒå·®å¼‚æœ‰ç»Ÿè®¡å­¦æ„_x008f_ä¹‰(P&amp;lt;0.05)ã€‚COVID-19é‡_x008d_ç—‡æ‚£è€…è‚ºç³»ç—‡çŠ¶ä¸Žè„¾èƒƒç³»ç»Ÿç—‡çŠ¶æ˜¾è‘—ç›¸å…³(r=0.42)ã€‚æ_x008f__x0090_å_x008f_–çš„12ä¸ªå…¬å› å­_x0090_ç»_x008f_è_x0081_šç±»åˆ†æž_x0090_å½¢æˆ_x0090_å°‘é˜³ç—°æ¹¿è¯_x0081_å’Œæ°”è™šæ´¥äº_x008f_è¯_x0081_ä¸¤ä¸ªä¸»è¦_x0081_è¯_x0081_åž‹ã€‚ç»“è®º COVID-19é‡_x008d_ç—‡æ‚£è€…è‚ºç³»ç—‡çŠ¶ä¸Žè„¾èƒƒç³»ç»Ÿç—‡çŠ¶æ˜¾è‘—ç›¸å…³,ä¸”å°‘é˜³ç—°æ¹¿è¯_x0081_å’Œæ°”è™šæ´¥äº_x008f_è¯_x0081_ä¸ºå…¶ä¸»è¦_x0081_è¯_x0081_åž‹ã€‚	2020		ä¸­åŒ»æ_x009d_‚å¿—						3966	#979	å´”å¯’å°½ 2020
Administration of Bamlanivimab to Skilled Nursing Facility Residents During a COVID-19 Outbreak, January-February 2021, Arizona	Dale, Ariella P.; Hudson, Matthew J.; Cullen, Theresa; Ellingson, Katherine D.; Davis, Kat; Armenta, Darunee; Friebus, Heather; Currie, Chase; Bhattarai, Rachana; Brady, Shane; Komatsu, Ken; Stone, Nimalie D.; Uyeki, Timothy M.; Slifka, Kara Jacobs; Perez-Velez, Carlos; Keaton, Amelia A.		2021		J Am Med Dir Assoc	22	7	1357-1358		10.1016/j.jamda.2021.04.023	1231	#98	Dale 2021
Clinical characteristics of a case series of children with coronavirus disease 2019	Zhu, L.; Wang, J.; Huang, R.; Liu, L.; Zhao, H.; Wu, C.; Zhu, C.	We reported the clinical characteristics of a case series of 10 patients with coronavirus disease 2019 (COVID-19) aged from 1 year to 18 years. Seven patients had contact with confirmed COVID-19 family members before onset. Fever (4 [40.0%]) and cough (3 [30.0%]) were the most common symptoms. No patient showed leucopenia and lymphopenia on admission. Pneumonia was observed in chest CT images in 5 (50.0%) patients. Five (50.0%) patients received antiviral treatment. No patient had severe complications or developed a severe illness in our study. Our study indicated that COVID-19 children present less severe symptoms and have better outcomes.	2020		Pediatric Pulmonology	55	6	1430-1432		10.1002/ppul.24767	9806	#980	Zhu 2020
Clinical Characteristics of Asymptomatic Patients with COVID-19: A Nationwide Cohort Study in South Korea	Jung, Chan-Young; Park, Haeyong; Kim, Dong Wook; Choi, Yoon Jung; Kim, Seong Woo; Chang, Tae Ik	OBJECTIVES: To delineate clinical characteristics of asymptomatic and symptomatic patients confirmed with COVID-19 in South Korea. METHODS: Data were obtained from the Korean National Health Insurance Service database linked to the Korea Centers for Disease Control and Prevention data. RESULTS: Among 10,237 patients (mean [SD] age, 45.0 [19.8] years; 60.1% female) who met the eligibility criteria for the study, 6,350 (62.0%) patients were asymptomatic, and 3,887(38.0%) patients were symptomatic. The mean and median age were similar between asymptomatic and symptomatic patients. Notably, we observed a U-shaped association between age group and the proportion of asymptomatic patients, with the nadir at 57.3% in the 40-49 age group. This U-shaped distribution was largely similar between men and women. The overall prevalence of asymptomatic individuals was higher, regardless of sex, residential area, income levels, and comorbid conditions. CONCLUSIONS: In this national cohort of over 10,000 patients with COVID-19, more than 60% of all cases in South Korea reported no symptoms at the time of diagnosis. Expanding criteria for contact tracing and testing to capture potential transmission before symptom onset should be urgently considered to inform control strategies for COVID-19.	2020		Int J Infect Dis	99		266-268		10.1016/j.ijid.2020.08.001	4339	#981	Jung 2020
Clinical Characteristics of Children With COVID-19: A Multicenter Study in the United Arab Emirates	Farah, Ennab; Mariam, ElSaban; Eman, Khalaf; Hanieh, Tabatabaei; Amar, Hk; Bindu Radha, Devi; Kashif, Hanif; Hiba, Elhassan; Ketharanathan, Saravanan; David, Cremonesini; Rizwana, Popatia; Zainab, Malik; Samuel, Ho; Rania, Abusamra	Background Coronavirus disease-2019 (COVID-19) has infected over 20 million people globally. The first confirmed case in the United Arab Emirates (UAE) â€‰was reported on 29th â€‰January 2020.â€‰To date there is no published data about COVID-19 infection among children in the â€‰Arabian region. Objective To describe the epidemiologic, clinical and laboratory characteristics of children hospitalized with COVID-19 infection in Dubai, UAE Methods A cross-sectional multicentre study of children with confirmed COVID-19 infection admitted between March 1st and June 15th, 2020 â€‰to three large hospitals in Dubai, UAE. Their demographics,â€‰clinical characteristics andâ€‰inpatient hospital course were investigated. Results 111 children were included in our study and represented 22 nationalities. Fifty-nine (53.2%) were boys. The mean age was 7 years, with 15.3% younger than 1 year. At presentation 43 (38.7%) were asymptomatic, 68 (61.2%) had mild or moderate symptoms and none had severe symptoms. Fever, cough and rhinorrhoea were common presenting symptoms and resolved by day 5 of hospitalization. Most of our patients had no abnormality on chest x-ray. The most common laboratory abnormalities on admission included variations in neutrophil count (24.7%), aspartate transaminase (22.5%), alkaline phosphatase (36.7%) and lactate dehydrogenase (42.5%). COVID-19 PCR turned negative at a median of 10 days after first positive. There was no significant difference to time of negative PCR between symptomatic and asymptomatic children. Conclusion A large percentage of children with COVID19 experience no symptoms, and severe disease is uncommon in the UAE. Ongoing surveillance and contact tracing will be important to contain future outbreaks.	2020							10.22541/AU.159792847.79369126	7310	#982	Farah 2020
Clinical Characteristics of Coronavirus Disease 2019 in China	Guan, Wei-Jie; Ni, Zheng-Yi; Hu, Yu; Liang, Wen-Hua; Ou, Chun-Quan; He, Jian-Xing; Liu, Lei; Shan, Hong; Lei, Chun-Liang; Hui, David S. C.; Du, Bin; Li, Lan-Juan; Zeng, Guang; Yuen, Kwok-Yung; Chen, Ru-Chong; Tang, Chun-Li; Wang, Tao; Chen, Ping-Yan; Xiang, Jie; Li, Shi-Yue; Wang, Jin-Lin; Liang, Zi-Jing; Peng, Yi-Xiang; Wei, Li; Liu, Yong; Hu, Ya-Hua; Peng, Peng; Wang, Jian-Ming; Liu, Ji-Yang; Chen, Zhong; Li, Gang; Zheng, Zhi-Jian; Qiu, Shao-Qin; Luo, Jie; Ye, Chang-Jiang; Zhu, Shao-Yong; Zhong, Nan-Shan	BACKGROUND: Since December 2019, when coronavirus disease 2019 (Covid-19) emerged in Wuhan city and rapidly spread throughout China, data have been needed on the clinical characteristics of the affected patients. METHODS: We extracted data regarding 1099 patients with laboratory-confirmed Covid-19 from 552 hospitals in 30 provinces, autonomous regions, and municipalities in mainland China through January 29, 2020. The primary composite end point was admission to an intensive care unit (ICU), the use of mechanical ventilation, or death. RESULTS: The median age of the patients was 47 years; 41.9% of the patients were female. The primary composite end point occurred in 67 patients (6.1%), including 5.0% who were admitted to the ICU, 2.3% who underwent invasive mechanical ventilation, and 1.4% who died. Only 1.9% of the patients had a history of direct contact with wildlife. Among nonresidents of Wuhan, 72.3% had contact with residents of Wuhan, including 31.3% who had visited the city. The most common symptoms were fever (43.8% on admission and 88.7% during hospitalization) and cough (67.8%). Diarrhea was uncommon (3.8%). The median incubation period was 4 days (interquartile range, 2 to 7). On admission, ground-glass opacity was the most common radiologic finding on chest computed tomography (CT) (56.4%). No radiographic or CT abnormality was found in 157 of 877 patients (17.9%) with nonsevere disease and in 5 of 173 patients (2.9%) with severe disease. Lymphocytopenia was present in 83.2% of the patients on admission. CONCLUSIONS: During the first 2 months of the current outbreak, Covid-19 spread rapidly throughout China and caused varying degrees of illness. Patients often presented without fever, and many did not have abnormal radiologic findings. (Funded by the National Health Commission of China and others.).	2020		N Engl J Med	382	18	1708-1720		10.1056/NEJMoa2002032	6159	#983	Guan 2020
Clinical characteristics of COVID-19 and active tuberculosis co-infection in an Italian reference hospital	Stochino, Claudia; Villa, Simone; Zucchi, Patrizia; Parravicini, Pierpaolo; Gori, Andrea; Raviglione, Mario Carlo		2020		Eur. respir. j	56	1			10.1183/13993003.01708-2020	5099	#984	Stochino 2020
Clinical characteristics of covid-19 in children of different ages. Literature review as of april 2020	Melekhina, Ð• V.; Gorelov, A. V.; Muzyka, A. D.	This review aims to describe epidemiological and clinical characteristics of COVID-19 in children and identify possible approaches to its therapy. We analyzed articles published in international peer-reviewed journals and official data from China, Germany, and Italy, as well as WHO reports regarding COVID-19 in children for December 2019â€“March 2020. The new coronavirus (SARS-CoV-2) causes disease in children of all age groups (including newborns), although it is milder than that in adults. This trend was observed during SARS-Cov-1 and MERS outbreaks. Approximately one-third of children have asymptomatic SARS-CoV-2 infection, including cases with pneumonia. Pregnant women have COVID-19 as frequently as non-pregnant women; however, vertical transmission of the virus to the fetus has not yet been confirmed or definitively rejected. We reviewed currently available information on possibilities of COVID-19 therapy in children from different age groups, depending on the disease severity. Despite the fact that most experts agree that children tend to have mild and often asymptomatic disease, there are still many factors suggesting the need for a long-term follow-up of such children, including those who had family contacts with COVID-19 patients. These factors encompass combined organ lesions, possible asymptomatic myocarditis and pneumonia in the early stages, prolonged excretion of virus particles in bodily fluids even after the elimination of the main symptoms, and uncertainty about the outcomes and consequences of the disease.	2020		Voprosy Prakticheskoi Pediatrii	15	2	2022-07-20		10.20953/1817-7646-2020-2-7-20	8988	#985	Melekhina 2020
Clinical characteristics of hospitalized COVID-19 American indian patients in rural arizona	Nham, A.; Close, R. M.	Background: American Indians have an increased risk of serious complications from COVID-19 due to the high prevalence of comorbidities such as diabetes, heart disease, obesity, and asthma. To date, there has been limited analysis of COVID-19 in the AI population. This study describes the characteristics of hospitalized COVID-19 patients from a well-defined AI population in eastern Arizona. Additionally, we explored the impact of early referral via contact tracing versus those who self-presented. Methods: Retrospective chart reviews were completed for patients hospitalized for COVID from March 29 to May 16, 2020. Summary statistics were used to describe demographics, symptoms, pre-existing conditions, and hospitalization data. Results: We observed 447 laboratory-confirmed cases of COVID-19, resulting in 71 (15.9%) hospitalizations over a 7-week period and a hospitalization rate of 159 per 1,000 persons. Of the 50 hospitalizations reviewed sequentially, 56% were female, median age of 55 (IQR 44-65). Median number of days hospitalized was 4 (2-6), with 16% requiring intensive care unit support, 15% intubated, 12% readmitted, and 10% deceased. 67% had an epidemiological link, and 32% had an emergency department or outpatient clinic visit within 7 days of hospitalization. All patients were symptomatic;the most common symptoms were cough (90%), shortness of breath (78%), and subjective fever (66%). 86% of patients had a pre-existing condition;the most common pre-existing conditions were diabetes (66%), obesity (58%), and hypertension (52%, Figure 1). All patients had elevated LDH, 94% had elevated CRP, 86% had elevated d-dimer, and 40% had lymphopenia;only 10% had an elevated WBC count and 26% had thrombocytopenia (Table 1). 26% of the patients were referred in by the tracing team (Table 2). Analysis of 500 hospitalizations will be available in October 2020. Conclusion: Most AI patients hospitalized had a pre-existing condition, symptoms of cough or shortness of breath, and elevated LDH, CRP, and d-dimer. More research is needed to understand the patterns of COVID-19 related disease in vulnerable populations, like AI/AN, and to examine the utility of early referral by contact tracing teams in rural settings which may guide future tracing strategies.	2020		Open Forum Infectious Diseases	7	SUPPL 1	S253-S254		10.1093/ofid/ofaa417.563	1431	#988	Nham 2020
Clinical characteristics of inpatients with coronavirus disease 2019 (COVID-19) in Sichuan province	Wang, Wen; Chen, Lei; He, Qiao; Wang, Mingqi; Liu, Mei; Deng, Taibing; Deng, Xiaoju; Yang, Jianrong; Jiang, Ou; Li, Rongmei; Long, Bo; Mai, Gang; Huan, Wenhui; Li, Wenquan; Jiang, Xin; Wen, Zeqiang; Chen, Yongjun; Fu, Wanzhi; Long, Zhiling; Zeng, Fanxin; Chen, Yan; Du, Yihua; Tang, Juan; Sun, Xin; Li, Weimin	BACKGROUND: The outbreak of COVID-19 has resulted in serious concerns in China and abroad. To investigate clinical features of confirmed and suspected patients with COVID-19 in west China, and to examine differences between severe versus non-severe patients. METHODS: Patients admitted for COVID-19 between January 21 and February 11 from fifteen hospitals in Sichuan Province, China were included. Experienced clinicians trained with methods abstracted data from medical records using pre-defined, pilot-tested forms. Clinical characteristics between severe and non-severe patients were compared. RESULTS: Of the 169 patients included, 147 were laboratory-confirmed, 22 were suspected. For confirmed cases, the most common symptoms from onset to admission were cough (70Â·7%), fever (70Â·5%) and sputum (33Â·3%), and the most common chest CT patterns were patchy or stripes shadowing (78Â·0%); throughout the course of disease, 19Â·0% had no fever, and 12Â·4% had no radiologic abnormality; twelve (8Â·2%) received mechanical ventilation, four (2Â·7%) were transferred to ICU, and no death occurred. Compared to non-severe cases, severe ones were more likely to have underlying comorbidities (62Â·5% vs 26Â·2%, P = 0Â·001), to present with cough (92Â·0% vs 66Â·4%, P = 0Â·02), sputum (60Â·0% vs 27Â·9%, P = 0Â·004) and shortness of breath (40Â·0% vs 8Â·2%, P &lt; Â 0Â·0001), and to have more frequent lymphopenia (79Â·2% vs 43Â·7%, P = 0Â·003) and eosinopenia (84Â·2% vs 57Â·0%, P = 0Â·046). CONCLUSIONS: The symptoms of patients in west China were relatively mild, and an appreciable proportion of infected cases had no fever, warranting special attention.	2021		BMC Infect Dis	21	1	155-155		10.1186/s12879-021-05825-1	2174	#989	Wang 2021
Administrative Mechanism of Joint Participation and Cooperation in the Early Stages of the COVID-19 Outbreak in Wuhan	Yan, Jingjing; Zhao, Dahai	Introduction: From December 2019 to January 2020, a novel coronavirus disease (officially COVID-19) was reported in Wuhan and continued to spread all China. This study describes the administrative mechanism of joint participation and cooperation during the early stages of the COVID-19 outbreak in Wuhan and the rest of the country by health practitioners and administrative authorities. Methods: This study adopted a qualitative design. An analytical framework based on the theory of policy participation that included stimulus, setting, and position of policy participation was constructed. Qualitative data of policy participation by health practitioners and administrative authorities consisted of publicly available data. Results: Early during the outbreak, from December 2019 to January 2020, three main stages occurred according to the containment situation. The first stage was characterized by limited knowledge of the transmission dynamics of the virus and a consequently weak response. In the second stage, the disease spreads rapidly because of travel during a national festival. In the third stage, particularly when top Chinese leaders delivered instructions to intensify containment efforts, diverse departments initiated joint prevention and control measures to combat COVID-19. Conclusion: The administrative mechanism of joint participation and cooperation was instrumental in avoiding a substantial increase in both cases and fatalities in the initial stage of the outbreak. This joint participation provides valuable experience and initiatives for major public health emergency preparedness, and the new empirical evidence further highlights the importance of policy participation theory in epidemic prevention in other countries.	2020		Risk Manag Healthc Policy	13		723-731		10.2147/RMHP.S251389	4455	#99	Yan 2020
Clinical characteristics of older patients infected with COVID-19: A descriptive study	Niu, Shengmei; Tian, Sijia; Lou, Jing; Kang, Xuqin; Zhang, Luxi; Lian, Huixin; Zhang, Jinjun	OBJECTIVES: Since the outbreak of 2019 novel coronavirus (COVID-19), which has spread in the world rapidly. Population have a susceptibility to COVID-19, older people were more susceptible to have a variety diseases than younger, including COVID-19 infection with no doubt. This study focused on older patients with COVID-19 infection and analyzed the epidemiological and clinical characteristics of them. METHODS: We collected information on confirmed older patient transferred by Beijing Emergency Medical Service (EMS) to the designated hospitals from Jan 20 to Feb 29, 2020. The information including demographic, epidemiological, clinical, classification of severity and outcomes. All cases were categorized into three groups and compared the difference between aged 50-64 years, 65-79 years and older than 80 years. RESULTS: 56.7 % of elderly confirmed patients were male, fever (78.3 %), cough (56.7 %), dyspnea (30.0 %), and fatigue (23.3 %) were common symptoms of COVID-19 infection. Classification of severity has statistically significant differences between the three groups, compared with middle-aged patients and aged 65-79 years group, older than 80 years group had significant statistical differences in contacted to symptomatic case in 14 days. As of Feb 29, 38.3 % patients had discharged and 53.3 % patients remained in hospital in our study, the fatality of COVID-19 infection in elderly was 8.3 %. CONCLUSIONS: The COVID-19 infection is generally susceptible with a relatively high fatality rate in older patients, we should pay more attention to the elderly patients with COVID-19 infection.	2020		Arch Gerontol Geriatr	89		104058-104058		10.1016/j.archger.2020.104058	5828	#990	Niu 2020
Clinical characteristics of patients infected with SARS-CoV-2 in North Wollo Zone, North-East Ethiopia	Geteneh, Alene; Alemnew, Birhan; Tadesse, Selamyhun; Girma, Abebe	Introduction: severe acute respiratory syndrome coronavirus 2 (SARS-CoV-2); the causative agent of coronavirus disease 2019 (COVID-19), pandemics has remained to be a public health emergency of international concern. This ongoing pandemic has resulted in the death of millions of people globally. About one and a half thousand people have died due to this illness in Ethiopia. The clinical presentations of the disease vary with geography and populations. We therefore aimed at investigating the clinical characteristics of patients infected with SARS-CoV-2 in North-East Ethiopia. Methods: real time polymerase chain reaction (PCR) was conducted for 18,112 individuals suspected of SARS-CoV-2 infection during June 27 to October 20, 2020, at Woldia university COVID-19 testing center. Recorded data of 372 Ethiopians who tested positive for SARS-CoV-2 infection at Woldia university COVID-19 testing center were retrospectively extracted and analyzed using SPSS v25.0. A P-value of &lt; 0.05 was considered statistically significant. Results: nearly 2.1% of the screened participants were found positive for SARS-CoV-2 infection. Among them, three fourth of SARS-CoV-2 infected patients were male, with an overall median age of 30 years. About 85% of the patients were asymptomatic. The most common clinical manifestations were cough (14.2%), followed by fever (11.0%) and headache (8.6%), whereas hypertension (1.6%), human immunodeficiency virus (HIV) (1.6%) diabetes mellitus (1.1%), and chronic respiratory diseases (1.1%) were relatively the most common comorbidities noted. The case-fatality ratio was found at 1.6%. Age and underlying comorbidities had a statistically significant association with severity and poor outcome of patients (P &lt; 0.001). Conclusion: the finding from this study indicated that older age and people with underlying comorbidities are at high risk of having the severe disease and poor outcomes. Hence, appropriate care and priority should be given to these people to decrease the morbidity and mortality caused by this illness. The presence of higher asymptomatic infection is the possible indicator of potential asymptomatic transmissions within the community. This highlights the need for widespread testing, and contact tracing to flatten the transmission curve.	2021		Pan Afr Med J	38		217-217		10.11604/pamj.2021.38.217.27859	1107	#991	Geteneh 2021
Clinical characteristics of patients with 2019 coronavirus disease in a non-Wuhan area of Hubei Province, China: a retrospective study	Zhao, Xin-Ying; Xu, Xuan-Xuan; Yin, Hai-Sen; Hu, Qin-Ming; Xiong, Tao; Tang, Yuan-Yan; Yang, Ai-Ying; Yu, Bao-Ping; Huang, Zhi-Ping	BACKGROUND: Since December 2019, the 2019 coronavirus disease (COVID-19) has expanded to cause a worldwide outbreak that more than 600,000 people infected and tens of thousands died. To date, the clinical characteristics of COVID-19 patients in the non-Wuhan areas of Hubei Province in China have not been described. METHODS: We retrospectively analyzed the clinical characteristics and treatment progress of 91 patients diagnosed with COVID-19 in Jingzhou Central Hospital. RESULTS: Of the 91 patients diagnosed with COVID-19, 30 cases (33.0%) were severe and two patients (2.2%) died. The severe disease group tended to be older (50.5 vs. 42.0 years; p = 0.049) and have more chronic disease (40% vs. 14.8%; p = 0.009) relative to mild disease group. Only 73.6% of the patients were quantitative polymerase chain reaction (qPCR)-positive on their first tests, while typical chest computed tomography images were obtained for each patient. The most common complaints were cough (n = 75; 82.4%), fever (n = 59; 64.8%), fatigue (n = 35; 38.5%), and diarrhea (n = 14; 15.4%). Non-respiratory injury was identified by elevated levels of aspartate aminotransferase (n = 18; 19.8%), creatinine (n = 5; 5.5%), and creatine kinase (n = 14; 15.4%) in laboratory tests. Twenty-eight cases (30.8%) suffered non-respiratory injury, including 50% of the critically ill patients and 21.3% of the mild patients. CONCLUSIONS: Overall, the mortality rate of patients in Jingzhou was lower than that of Wuhan. Importantly, we found liver, kidney, digestive tract, and heart injuries in COVID-19 cases besides respiratory problems. Combining chest computed tomography images with the qPCR analysis of throat swab samples can improve the accuracy of COVID-19 diagnosis.	2020		BMC Infect Dis	20	1	311-311		10.1186/s12879-020-05010-w	5613	#992	Zhao 2020
The clinical characteristics of pediatric coronavirus disease 2019 in 2020 in Japan	Katsuta, Tomohiro; Shimizu, Naoki; Okada, Kenji; Tanaka-Taya, Keiko; Nakano, Takashi; Kamiya, Hajime; Amo, Kiyoko; Ishiwada, Naruhiko; Iwata, Satoshi; Oshiro, Makoto; Okabe, Nobuhiko; Kira, Ryutaro; Korematsu, Seigo; Suga, Shigeru; Tsugawa, Takeshi; Nishimura, Naoko; Hishiki, Haruka; Fujioka, Masashi; Hosoya, Mitsuaki; Mizuno, Yumi; Mine, Mahito; Miyairi, Isao; Miyazaki, Chiaki; Morioka, Ichiro; Morishima, Tsuneo; Yoshikawa, Tetsushi; Wada, Taizo; Azuma, Hiroshi; Kusuhara, Koichi; Ouchi, Kazunobu; Saitoh, Akihiko; Moriuchi, Hiroyuki	BACKGROUND: Coronavirus disease 2019 (COVID-19) pandemic has affected the lives of young and old people. Most reports on pediatric cases suggest that children experience fewer and milder symptoms than adults do. This is the first nationwide study that focused on pediatric cases reported by pediatricians, including those with no or mild symptoms, in Japan. METHODS: We analyzed the epidemiological and clinical characteristics, and transmission patterns of 840 pediatric (&lt;16 years old) COVID-19 cases reported between February and December 2020 in Japan, using a dedicated database that was voluntarily registered by the members of the Japan Pediatric Society. RESULTS: Almost half of patients (47.7%) were asymptomatic, while most of the others presented mild symptoms. At the time of admission or first outpatient clinic visit, 84.0% of the cases were afebrile (&lt;37.5Â°C). In total, 609 cases (72.5%) were exposed to COVID-19-positive household members. We analyzed the influence of nationwide school closures that were introduced in March 2020 on COVID-19 transmission routes among children in Japan. Transmission within households occurred most frequently, with no significant difference between the periods before and after declaring nationwide school closures (70.9% and 74.5%, respectively). CONCLUSIONS: COVID-19 symptoms in pediatric cases are less severe than those in adult cases. School closure appeared to be limitedly effective, and controlling household transmission from adult family members is the most important measure for COVID-19 prevention among children.	2021		Pediatr. int					10.1111/ped.14912	576	#993	Katsuta 2021
Clinical characteristics of the coronavirus disease 2019 (COVID-19) outbreak on a cruise ship	Yoshimura, Yukihiro; Sasaki, Hiroaki; Horiuchi, Hiroshi; Miyata, Nobuyuki; Tachikawa, Natsuo	BACKGROUND: A large COVID-19 outbreak occurred on the cruise ship Diamond Princess in February 2020. Little information has been reported about the clinical characteristics of the patients. METHODS: This single-center, retrospective, observational study was conducted in Yokohama, Japan. We included symptomatic patients who were infected on the ship and admitted to our hospital between 5 and 19 February 2020. All the cases were confirmed with SARS-CoV-2 infection by polymerase chain reaction (PCR). RESULTS: We confirmed 17 cases. The average age was 69 years; 10 patients were Asian and 7 were Caucasian. Eleven patients had one or more chronic diseases. The major symptoms were cough and fever. Chest computed tomography (CT) scans found bilateral ground-glass opacities predominantly in the peripheral area, which were similar to reports from cases in China. C-reactive protein (CRP) levels were higher in severe and critical cases than in mild to moderate cases. The moderate to severe cases reached symptomatic resolution; one of the three critical cases resulted in death due to multiple organ failure. SARS-CoV-2 was detected by PCR at an average of 7 days after symptomatic resolution. CONCLUSIONS: Cough and fever, increased blood CRP levels, and CT findings of bilateral ground-glass opacities predominantly in the peripheral lung were characteristic of the COVID-19 cases in this study. These findings were compatible with those of previous reports.	2020		J Infect Chemother	26	11	1177-1180		10.1016/j.jiac.2020.06.010	4961	#994	Yoshimura 2020
Clinical Characteristics of Two Human to Human Transmitted Coronaviruses: Corona Virus Disease 2019 versus Middle East Respiratory Syndrome Coronavirus	Ping, Xu; Guo-Dong, Sun; Zhi-Zhong, Li	After the outbreak of the middle east respiratory syndrome (MERS) worldwide in 2012. Currently, a novel human coronavirus has caused a major disease outbreak, and named corona virus disease 2019 (COVID-19). The emergency of MRES-COV and COVID-19 has caused global panic and threatened health security. Unfortunately, the similarities and differences between the two coronavirus diseases remain to be unknown. The aim of this study, therefore, is to perform a systematic review to compare epidemiological, clinical and laboratory features of COVID-19 and MERS-COV population. We searched PubMed, EMBASE and Cochrane Register of Controlled Trials database to identify potential studies reported COVID-19 or MERS-COV. Epidemiological, clinical and laboratory outcomes, the admission rate of intensive cure unit (ICU), discharge rate and fatality rate were evaluated using GraphPad Prism software. Thirty-two studies involving 3770 patients (COVID-19 = 1062, MERS-COV = 2708) were included in this study. The present study revealed that compared with COVID-19 population, MERS-COV population had a higher rate of ICU admission, discharge and fatality and longer incubation time. It pointed out that fever, cough and generalised weakness and myalgia were main clinical manifestations of both COVID-19 and MERS-COV, whereas ARDS was main complication. The most effective drug for MERS-COV is ribavirin and interferon.	2020		medRxiv					10.1101/2020.03.08.20032821	7274	#995	Ping 2020
Clinical characteristics of two human-to-human transmitted coronaviruses: Corona Virus Disease 2019 vs. Middle East Respiratory Syndrome Coronavirus	Xu, P.; Sun, G. D.; Li, Z. Z.	OBJECTIVE: Subsequent to a global outbreak of the Middle East Respiratory Syndrome (MERS) in 2012, a novel human coronavirus, known as Corona Virus Disease 2019 (COVID-19) has caused a major disease outbreak. The aim of this study was to perform a systematic review to compare epidemiological, clinical, and laboratory features of COVID-19 and MERS-COV populations. MATERIALS AND METHODS: We searched PubMed, EMBASE, and Cochrane Central Register of Controlled Trials database to identify potential studies that have reported COVID-19 or MERS-COV disease. Epidemiology, clinical, and laboratory outcomes, intensive care unit (ICU) admission rates, discharge rates, and fatality rates were evaluated using Graph-Pad Prism software. RESULTS: A total of forty-two studies were included in our research, involving in 4,720 patients (COVID-19 = 2,012, MERS-COV = 2,708). The present study revealed that main clinical manifestations of both COVID-19 and MERS-COV populations are fever, cough and generalized weakness or myalgia, and Acute Respiratory Distress Syndrome (ARDS) is the main complication. The COVID-19 population has a lower rate of ICU admissions, discharges, fatalities, and shorter incubation periods than those of MERS-COV population. CONCLUSIONS: The main clinical features of both COVID-19 and MERS-COV populations are fever, cough and generalized weakness or myalgia. ARDS is the main complication of both populations. COVID-19 cases have a shorter incubation period and lower rate of ICU admissions, discharges and fatalities compared to MRES-COV population.	2020		European review for medical and pharmacological sciences	24	10	5797-5809		10.26355/EURREV_202005_21374	8396	#996	Xu 2020
Clinical Characteristics, Associated Factors, and Predicting COVID-19 Mortality Risk: A Retrospective Study in Wuhan, China	Yu, Caizheng; Lei, Qing; Li, Wenkai; Wang, Xiong; Liu, Wei; Fan, Xionglin; Li, Wengang	INTRODUCTION: COVID-19 has become a serious global pandemic. This study investigates the clinical characteristics and the risk factors for COVID-19 mortality and establishes a novel scoring system to predict mortality risk in patients with COVID-19. METHODS: A cohort of 1,663 hospitalized patients with COVID-19 in Wuhan, China, of whom 212 died and 1,252 recovered, were included in this study. Demographic, clinical, and laboratory data on admission were collected from electronic medical records between January 14, 2020 and February 28, 2020. Clinical outcomes were collected until March 26, 2020. Multivariable logistic regression was used to explore the association between potential risk factors and COVID-19 mortality. The receiver operating characteristic curve was used to predict COVID-19 mortality risk. All analyses were conducted in April 2020. RESULTS: Multivariable regression showed that increased odds of COVID-19 mortality was associated with older age (OR=2.15, 95% CI=1.35, 3.43), male sex (OR=1.97, 95% CI=1.29, 2.99), history of diabetes (OR=2.34, 95% CI=1.45, 3.76), lymphopenia (OR=1.59, 95% CI=1.03, 2.46), and increased procalcitonin (OR=3.91, 95% CI=2.22, 6.91, per SD increase) on admission. Spline regression analysis indicated that the correlation between procalcitonin levels and COVID-19 mortality was nonlinear (p=0.0004 for nonlinearity). The area under the receiver operating curve of the COVID-19 mortality risk was 0.765 (95% CI=0.725, 0.805). CONCLUSIONS: The independent risk factors for COVID-19 mortality included older age, male sex, history of diabetes, lymphopenia, and increased procalcitonin, which could help clinicians to identify patients with poor prognosis at an earlier stage. The COVID-19 mortality risk score model may assist clinicians in reducing COVID-19-related mortality by implementing better strategies for more effective use of limited medical resources.	2020		Am J Prev Med	59	2	168-175		10.1016/j.amepre.2020.05.002	5203	#997	Yu 2020
Clinical Characterization of 162 COVID-19 patients in Israel: Preliminary Report from a Large Tertiary Center	Itelman, Edward; Wasserstrum, Yishay; Segev, Amitai; Avaky, Chen; Negru, Liat; Cohen, Dor; Turpashvili, Natia; Anani, Sapir; Zilber, Eyal; Lasman, Nir; Athamna, Ahlam; Segal, Omer; Halevy, Tom; Sabiner, Yehuda; Donin, Yair; Abraham, Lital; Berdugo, Elisheva; Zarka, Adi; Greidinger, Dahlia; Agbaria, Muhamad; Kitany, Noor; Katorza, Eldad; Shenhav-Saltzman, Gilat; Segal, Gad	BACKGROUND: In February 2020, the World Health Organisation designated the name COVID-19 for a clinical condition caused by a virus identified as a cause for a cluster of pneumonia cases in Wuhan, China. The virus subsequently spread worldwide, causing havoc to medical systems and paralyzing global economies. The first COVID-19 patient in Israel was diagnosed on 27 February 2020. OBJECTIVES: To present our findings and experiences as the first and largest center for COVID-19 patients in Israel. METHODS: The current analysis included all COVID-19 patients treated in Sheba Medical Center from February 2020 to April 2020. Clinical, laboratory, and epidemiological data gathered during their hospitalization are presented. RESULTS: Our 162 patient cohort included mostly adult (mean age of 52 Â± 20 years) males (65%). Patients classified as severe COVID-19 were significantly older and had higher prevalence of arterial hypertension and diabetes. They also had significantly higher white blood cell counts, absolute neutrophil counts, and lactate dehydrogenase. Low folic acid blood levels were more common amongst severe patients (18.2 vs. 12.9 vs. 9.8, P = 0.014). The rate of immune compromised patients (12%) in our cohort was also higher than in the general population. The rate of deterioration from moderate to severe disease was high: 9% necessitated non-invasive oxygenation and 15% were intubated and mechanically ventilated. The mortality rate was 3.1. CONCLUSIONS: COVID-19 patients present a challenge for healthcare professionals and the whole medical system. We hope our findings will assist other providers and institutions in their care for these patients.	2020		Isr Med Assoc J	22	5	271-274			5451	#998	Itelman 2020
Clinical course of 2019 novel coronavirus disease (COVID-19) in individuals present during the outbreak on the Diamond Princess cruise ship	Kato, Hideaki; Shimizu, Hiroyuki; Shibue, Yasushi; Hosoda, Tomohiro; Iwabuchi, Keisuke; Nagamine, Kotaro; Saito, Hiroki; Sawada, Reimin; Oishi, Takayuki; Tsukiji, Jun; Fujita, Hiroyuki; Furuya, Ryosuke; Masuda, Makoto; Akasaka, Osamu; Ikeda, Yu; Sakamoto, Mitsuo; Sakai, Kazuya; Uchiyama, Munehito; Watanabe, Hiroki; Yamaguchi, Nobuhiro; Higa, Ryoko; Sasaki, Akiko; Tanaka, Katsuaki; Toyoda, Yukitoshi; Hamanaka, Shinsuke; Miyazawa, Naoki; Shimizu, Atsuko; Fukase, Fumie; Iwai, Shunsuke; Komase, Yuko; Kawasaki, Tsutomu; Nagata, Isao; Nakayama, Yusuke; Takei, Tetsuhiro; Kimura, Katsuo; Kunisaki, Reiko; Kudo, Makoto; Takeuchi, Ichiro; Nakajima, Hideaki	We investigated the clinical course of individuals with 2019 novel coronavirus disease (COVID-19) who were transferred from the Diamond Princess cruise ship to 12 local hospitals. The conditions and clinical courses of patients with pneumonia were compared with those of patients without pneumonia. Among 70 patients (median age: 67 years) analyzed, the major symptoms were fever (64.3%), cough (54.3%), and general fatigue (24.3%). Forty-three patients (61.4%) had pneumonia. Higher body temperature, heart rate, and respiratory rate as well as higher of lactate dehydrogenase (LDH), aspartate aminotransferase (AST), and C-reactive protein (CRP) levels and lower serum albumin level and lymphocyte count were associated with the presence of pneumonia. Ground-glass opacity was found in 97.7% of the patients with pneumonia. Patients were administered neuraminidase inhibitors (20%), lopinavir/ritonavir (32.9%), and ciclesonide inhalation (11.4%). Mechanical ventilation and veno-venous extracorporeal membrane oxygenation was performed on 14 (20%) and 2 (2.9%) patients, respectively; two patients died. The median duration of intubation was 12 days. The patients with COVID-19 transferred to local hospitals during the outbreak had severe conditions and needed close monitoring. The severity of COVID-19 depends on the presence of pneumonia. High serum LDH, AST and CRP levels and low serum albumin level and lymphocyte count were found to be predictors of pneumonia. It was challenging for local hospitals to admit and treat these patients during the outbreak of COVID-19. Assessment of severity was crucial to manage a large number of patients.	2020		J Infect Chemother	26	8	865-869		10.1016/j.jiac.2020.05.005	5415	#999	Kato 2020

### Sheet: FullTextReview
Excluded in Covidence	Covidence #	Title	Authors	Journal	Published Year	Exclusion reason	Include but Leave a note	Abstract	Published Month	Volume	Issue	Pages	Accession Number	DOI	Ref	Study	Notes	Tags
	#230	[Analysis of transmission characteristics of COVID-19 in Shaanxi Province]	Ning, S. S.; Zhang, Y.; Cao, L.; Chen, S.; Wang, W. H.; Nian, Y. P.; Zhu, N.; Yang, G. J.; Li, X. X.; Zhang, S. B.	Zhonghua Yu Fang Yi Xue Za Zhi	2020			A total of 245 cases of COVID-19 in Shaanxi Province reported in the China information system for disease control and prevention as of February 24, 2020 were selected as the research objects, the cases are divided into imported cases (116 cases, 47.3%) and local cases (129 cases, 52.7%), their basic characteristics, time distribution, transmission mode, intergenerational interval and latent period transmission are analyzed. The age of local cases [(51.74Â±15.67) years old], female patients (69 cases, 53.5%), housework and retired staff (40 cases, 31.0%), and patients isolated at the time of onset (50 cases, 38.8%) were higher than imported cases, respectively[(40.66Â±15.41) years old, (45 cases, 38.8%), (21 cases, 18.1%), (17 cases, 14.6%)] (P values were &lt; 0.05); The infection rate was 0.8% (31/3 666) in close contacts with local cases, which was lower than imported cases 2.0% (69/3 435) (P&lt;0.001); The main source of infection in local cases was relatives (70 cases, 54.3%), and the main way of infection was living together and party (90 cases, 69.8%); the proportion of latent period transmission in our province was 15.5% (20 cases), and the interval between the second-generation case and the source of infection was about 4 days, and the interval between generations was about 6 days. In summary, the main way of infection of local cases in Shaanxi Province was living together and party, there were a certain proportion of latent period transmission cases at present, it&#039;s suggested that the investigation of close contacts should be started 4 days or earlier before the onset of the case.		54	5	493-497		10.3760/cma.j.cn112150-20200227-00201	5425	Ning 2020	EmmaY Yu (2021-10-15 11:29:27)(Screen): 'The infection rate was 0.8% (31/3 666) in close contacts with local cases';
	#235	[Analysis on cluster cases of COVID-19 in Tianjin]	Liu, Y. F.; Li, J. M.; Zhou, P. H.; Liu, J.; Dong, X. C.; Lyu, J.; Zhang, Y.	Zhonghua Liu Xing Bing Xue Za Zhi	2020			Objective: To understand the characteristics of clusters of COVID-19 cases in Tianjin, and provide epidemiological evidence for the prevention and control of COVID-19. Methods: The data of all the COVID-19 cluster cases in Tianjin, reported by 22 February 2020, were collected to analyze the characteristics of different types of the clusters. Results: A total of 115 COVID-19 cases were reported in 33 clusters in Tianjin included 28 family clusters (71 cases), 1 work place cluster (10 cases), 3 transport vehicle clusters (8 cases) and 1 public place cluster (26 cases). Family clusters were caused by the cases from the working place or public place clusters. Numbers of secondary cases of family clusters was between 1 to 7, the median number was 2. The interval from onset to diagnosis for the first case was longer than those of other cases in the familial clusters (Z=-2.406, P=0.016). The median of incubation period of the public place clusters was 2 days. The intervals from onset to diagnosis were significant different among the family, working place and public place clusters (H=8.843, P=0.012), and also significant differences in onset time among the secondary cases (H=16.607, P=0.000). Conclusions: In the surveillance of COVID-19 epidemic, special attention should be paid to places where clustering are prone to occur, and the epidemiological investigation should be carried out timely to confirm the cluster. To prevent the transmission of COVID-19, the close contacts of the patients should be transferred to an assigned observation place on time for single room isolation. The awareness of COVID-19 prevention is low in some rural areas, reflected by many mass gathering activities and delayed medical care seeking after onset. It is necessary to strengthen the health education and take control measures in early period of epidemic.		41	5	653-656		10.3760/cma.j.cn112338-20200225-00165	5991	Liu 2020
	#239	[Analysis on medical observation of 1 665 close contacts of COVID-19 cases]	Ma, Q. L.; Li, P.; Chen, X. L.; Wu, Z. J.; Liu, C. P.; Wang, X. X.; Wu, W. J.; Li, H. Y.	Zhonghua Liu Xing Bing Xue Za Zhi	2020			Objective: To understand the identification and medical observation of close contacts of COVID-19 cases in a city and provide scientific basis for the adjustment of the epidemic prevention and control strategies. Methods: Descriptive epidemiological methods were used to analyze the general characteristics of all the close contacts of COVID-19 cases in a city. Throat swabs were collected from the close contacts for real-time fluorescent RT-PCR. The confirmed cases were diagnosed according to diagnosis and treatment of COVID-19 (trial version 5). Results: Among the 1 665 close contacts of COVID-19 cases in a city, 10 were diagnosed as COVID-19 cases during the medical observation period, accounting for 30.30% of all the confirmed cases in a city, most of them were close relatives of the confirmed cases. The longest contact time with the confirmed cases was 8 days and the shortest was 0 days. Ten COVID-19 cases in close contacts constituted to six family clusters. Conclusions: In COVID-19 prevention and control in a city, the active tracking of the transmission chains of the confirmed cases and timely identification of the close contacts were conducted. The people who had close contacts with the confirmed COVID-19 cases within 14 days before onset were all placed under medical observation, which played a key role in the effective prevention and control of COVID-19 epidemic in a city. Nearly one third of COVID-19 cases occurred during the medical observation period, so the infection sources were effectively controlled and transmission routes were effectively blocked, which greatly facilitated the prevention of the clusters of COVID-19 cases.		41	12	2020-2023		10.3760/cma.j.cn112338-20200227-00197	2755	Ma 2020
	#241	[Analysis on the cluster epidemic of coronavirus disease 2019 in Guangdong Province]	Zhuang, Y. L.; Zhang, Y. T.; Li, M.; Luo, M.; Zhu, Z. H.; Tan, X. H.; Yi, Y.; Chen, X. G.; Deng, A. P.; Zheng, H. Z.; Kang, M.; Song, T.; Sun, L. M.	Zhonghua Yu Fang Yi Xue Za Zhi	2020			Objective: Analysis of clustering characteristics of coronavirus disease 2019 (COVID-19) in Guangdong Province. Methods: The COVID-19 cases in Guangdong Province onset from January 1 to February 29, 2020 were collected from Chinese information system for disease control and prevention and Emergency Public Reporting System. Obtain the epidemiological survey data of the cluster epidemic situation, and clarify the scale of cluster epidemic situation, the characteristics of the index cases, family and non-family subsequent cases. Calculate serial interval according to the onset time of the index cases and subsequent cases, secondary attack rate based on the close contacts tracking results, the characteristics of different cases in the clustered epidemic were compared. Results: A total of 283 cluster were collected, including 633 index cases, 239 subsequent cases. Families are mainly clustered, the total number involved in each cluster is in the range of 2-27, M (P25, P75) are 2.0 (2.0, 4.0). During January 15 to February 29, the secondary attack rate is 2.86% (239/8 363) in Guangdong Province, the family secondary attack rate was 4.84% (276/3 697), and the non-family secondary attack rate was 1.32% (61/4 632). According to the reporting trend of the number of cases in Guangdong Province, it can be divided into four stages, the rising stage, the high platform stage, the descending stage and the low level fluctuation period. The secondary attack rate of the four stages were 3.5% (140/3 987), 2.3% (55/2 399), 2.6% (37/1 435), 1.3% (7/542), respectively. The difference was statistically significant (P=0.003). Conclusion: COVID-19 cluster mainly occurs in families in Guangdong Province. The scale of the clustered epidemic was small; the serial interval was short; and the overall secondary attack rate was low.		54	7	720-725		10.3760/cma.j.cn112150-20200326-00446	4136	Zhuang 2020
	#243	[Analysis on transmission chain of a cluster epidemic of COVID-19, Nanchang]	Deng, Z. Q.; Xia, W.; Fan, Y. B.; Wang, R.; Tu, Z. Z.; Wang, W. K.; Wu, J. W.; Yang, S.; Chen, H. Y.	Zhonghua Liu Xing Bing Xue Za Zhi	2020			Objective: Based on an investigation of an outbreak of COVID-19 in Nanchang, to understand the transmission process, analyze the infectivity of the cases in incubation period and asymptomatic carrier, and evaluate the transmission risks in different exposures. Methods: Case investigation was based on the traditional epidemiological survey, combined with analysis based on big data about population movement trajectories. Transmission chain was identified to indicate transmission relationship. Results: A total of 27 cases were found in this cluster epidemic, including 25 confirmed cases, 1 suspected case (index case) and 1 asymptomatic carrier. A total of 347 close contacts were found. The secondary attack rate was 7.2% (25/347). The infection rates in close contacts of the first, second, third and fourth generation cases were 52.6% (10/19), 6.1% (13/213), 2.3% (2/88) and 0.0% (0/27), respectively. Asymptomatic carrier caused household transmission. The infection rates in close contacts after having meals, sharing rooms/beds, having work contacts, having neighbor contacts, having same time medical services or sharing wards and sharing vehicles with the patients were 10.6%(17/160), 10.0%(20/201), 5.3%(5/94), 0.0%(0/30), 0.0%(0/18) and 0.0%(0/17), respectively. Conclusions: The infection source of this cluster epidemic was a suspected case from Wuhan. Analysis based on big data about population movement trajectories can help to search the cases and close contacts accurately. The proposed epidemic prevention and control measures based on this investigation were effective.		41	9	1420-1423	33076591	10.3760/cma.j.cn112338-20200313-00334	6638	Deng 2020
	#1897	[COVID-19 outbreak in a peruvian shelter]	Pampa-Espinoza, Luis; Loayza-Alarico, Manuel; Meza-Cornejo, Kely Rocio	Rev Peru Med Exp Salud Publica	2020					37	3	585-586		10.17843/rpmesp.2020.373.5691	3152	Pampa-Espinoza 2020
	#1915	[COVID-19 outbreak investigation in aÂ geriatric palliative hospital]	Raichle, Claudia; SchÃ¤fer, Johannes; Gann, Annette; Warth, Elisa; Slesak, GÃ¼nther	Z Gerontol Geriatr	2021			BACKGROUND: During the second COVID-19 wave, aÂ large COVID-19 outbreak happened at aÂ 90-bed geriatric palliative care hospital in DecemberÂ 2020, whereby 32Ã¢Â€Â¯% of the healthcare personnel (HCP) and 29Â patients became infected within 23Â days and 13Â patients died. The bed occupancy rate dropped toÂ 20Ã¢Â€Â¯%. Drastically enhanced hygiene measures directly after outbreak detection could stop further nosocomial infections among patients but were less effective among HCP. OBJECTIVE: Outbreak investigation and detection of risk factors for infection in HCP. MATERIAL AND METHODS: Anonymous online survey among HCP from January and February 2021 investigating potential risk factors for PCR positive infections (poorly fitting FFP2 masks, close contacts with positive patients, team meetings with positive HCP). RESULTS: Of 184 HCP, 96Â completed the survey (52.2Ã¢Â€Â¯%), includingÂ 38 who became infected. Of the HCP 8 remained asymptomatic/oligosymptomatic, 30Â HCP became ill for aÂ median of 10Â days and in 2Â continuously. Factors associated with an infection were close contacts with positive patients in aÂ time-dependent manner despite wearing an FFP2 mask (ORÂ 6.0; 95Ã¢Â€Â¯% CI 1.6-22). Out of 88 HCP 55 described poorly fitting FFP2 masks. An infection was mostly attributed to aÂ longer contact with positive, sometimes restless patients. The overall exhausting working situation was repeatedly mentioned. CONCLUSION: AÂ COVID outbreak within the care-intense geriatric context is challenging to control especially among HCP. Longer patient contacts and limited compliance by patients counteracts strict hygiene measures. Vulnerability of HCP and patients requires additional preventive interventions by rapidly effective vaccinations and has to be aÂ priority for health policy.		54	5	458-462		10.1007/s00391-021-01930-7	584	Raichle 2021
	#2459	[Differential clinic in children infected by SARS-CoV-2, traceability of contacts and cost-effectiveness of diagnostic tests: Cross-sectional observational study]	Fiel-Ozores, Antia; GonzÃ¡lez-DurÃ¡n, MarÃ­a Luisa; Novoa-Carballal, Reyes; PortuguÃ©s-de la Red, MarÃ­a Del Mar; FernÃ¡ndez-Pinilla, Isabel; Cabrera-AlvargonzÃ¡lez, Jorge Julio; MartÃ­nez-Reglero, Cristina; Rey-Cao, Sonia; Concheiro-GuisÃ¡n, Ana	An Pediatr (Engl Ed)	2021			INTRODUCTION: Given the possible coexistence of infection by the SARS-CoV-2 with other seasonal infections, the aim is to identify differential symptoms. There has been studied the role of children in intrafamily contagion and the sensitivity of reverse transcriptase polymerase chain reaction (RT-PCR) in an area with low community transmission. MATERIAL AND METHODS: Cross-sectional observational study. Patients between 0-15 years studied by RT-PCR technique due to clinical suspicion of infection by SARS-CoV-2 virus in the months of March-May 2020. Survey on symptoms and contacts. Determination of Anti-SARS-CoV-2 antibodies at least 21 days after the RT-PCR test. RESULTS: 126 patients were included, 33 with confirmed infection and mean age 8.4 years (95% CI 6.8-10,5), age higher than not infected. Fever was the most common symptom and with greater sensitivity. The differences found were a greater frequency of anosmia (P=0.029) and headache (P=.009) among children infected with a specificity of 96.7% and 81.5% respectively. There were no differences in the duration of the symptoms. 81.8% of those infected were probably infected in the family nucleus, 85.2% by a parent who worked outside the home. The sensitivity of RT-PCR was 70.9% and its negative predictive value 91.1%. CONCLUSIONS: The clinical picture is nonspecific and the more specific symptoms difficult to detect in younger children. Children had a reduced role in the intrafamily transmission. The sensitivity of RT-PCR could be related to a less contagiousness in children after one week of infection.		94	5	318-326		10.1016/j.anpedi.2020.12.001	2981	Fiel-Ozores 2021
	#3043	[Epidemiological characteristics of COVID-19 family clustering in Zhejiang Province]	Sun, W. W.; Ling, F.; Pan, J. R.; Cai, J.; Miao, Z. P.; Liu, S. L.; Cheng, W.; Chen, E. F.	Zhonghua Yu Fang Yi Xue Za Zhi	2020			Objective: To investigate the epidemiological characteristics for family clusters of COVID-19 in Zhejiang Province. Methods: The data including cases information of asymptomatic infected cases of family clusters of COVID-19 in Zhejiang Province were collected from Public Health Emergencies Reporting System of China Center for Disease Control and Prevention. Calculate the case number of subsequent cases, index cases, asymptomatic infected cases, exposure cases, and then, compute family secondary attack rate (SIR) and serial interval. Results: A total of 389 cases comprised 149 family index cases and 240 subsequent cases. The clinical symptoms between family index cases and subsequent cases (exclude asymptomatic infected cases ) were similar, fever was the most common symptoms in the two groups 115 (77.18%) and 110Ã¯Â¼Âˆ48.67%Ã¯Â¼Â‰respectively, the cases with diarrhea symptoms accounted for the least proportion, which were 7 (4.70%) and 6 (2.65%) respectively. The serial interval between the family index cases and the subsequent cases [M (P25, P75)] was 4.00 (2.00, 6.00) days. Family secondary attack rate for subsequent cases was 34.43%, subsequent cases aged between 14 and 60 have the highest SIR (43.42%) compared with other two age groups, the difference was statistically (P&lt;0.001); the family SIR of the spouses of the family index cases is 68.57%, and are higher than that of parents (29.03%), children (25.00%) and other family members (24.21%), the difference was also statistically (P&lt;0.001). Conclusion: 2019 novel coronavirus has shorter serial interval and higher family SIR, the SIR of spouses is higher than other family members.		54	6	625-629		10.3760/cma.j.cn112150-20200227-00199	6083	Sun 2020
	#3066	[Epidemiological investigation of a family clustering of COVID-19]	Guan, Q.; Liu, M.; Zhuang, Y. J.; Yuan, Y.; Wang, S. S.; Li, J.; Chen, Z.; Yang, X. L.; Tang, Z. R.; Jia, H. J.; Ma, J. Y.; Wang, X. X.; Tai, P. G.; He, Y.	Zhonghua Liu Xing Bing Xue Za Zhi	2020			Objective: To investigate the epidemiological characteristics of a family clustering of COVID-19. Methods: Field epidemiological survey was conducted. Results: Case 1 of the long-term residents from Hubei province was the source of infection of this family clustering. There were 6 cases (from case 2 to case 7) infected in the whole incubation period. The incubation period was more than 14 days for 3 of the second-generation cases. Routes of transmission included respiratory droplets (from case 1 transmitted to case 6, from case 1 to her family members) and close contact (from case 1 to other cases in her family). All the age groups were generally susceptible, while elderly were easier to progress to critically ill. Besides respiratory symptoms, there were also gastrointestinal symptoms, of which diarrhea was the most common one. Conclusions: Family clustering had been an important part for COVID-19 cases.		41	5	629-633		10.3760/cma.j.cn112338-20200223-00152	6114	Guan 2020
	#3068	[Epidemiological investigation on a cluster epidemic of COVID-19 in a collective workplace in Tianjin]	Zhang, Y.; Su, X.; Chen, W.; Fei, C. N.; Guo, L. R.; Wu, X. L.; Zhou, N.; Guo, Y. T.; Dong, X. C.; Zhao, Y.; Wang, H. W.; Pan, Y.; Zuo, L. J.	Zhonghua Liu Xing Bing Xue Za Zhi	2020			Objective: To investigate and analysis the epidemiological characteristics of a cluster epidemic of COIVD-19 in a collective workplace in Tianjin, evduate the prevention and control measures based on limited evidence and experience in early period of COVID-19 epidemic. Methods: Descriptive research method was used to describe the distribution and other epidemiological characteristics of the cluster cases of COVID-19. Results: Since the onset of the first index case on January 15, ten confirmed COVID-19 cases had occurred in the workplace, and the epidemic had spread from the workplace to 4 families, infecting 7 family members. The median age of 17 cases was 55 (19-79) years. All the 10 employee cases were males, and in the family cases, 3 were males and 4 were females. Of the employee cases, 8 worked in CW workshop and 2 worked in administrative office building. The median exposure-onset interval of all the cases was 4 days, and the median exposure-onset interval was 4.5 days in the employee cases and 4 days in the family cases. The median onset-medical care seeking interval was 4 days in the non-isolated cases, 2.5 days in the cases with home isolation after onset, and 0.5 day in the cases with home isolation before onset. Conclusions: The clustering of COVID-19 cases was observed in this workplace in Tianjin, which affected 4 families. In the early stage of the epidemic, accurate and rapid blocking and control measures can completely prevent the large-scale spread of COVID-19.		41	5	648-652		10.3760/cma.j.cn112338-20200219-00121	6096	Zhang 2020
	#3536	[Field investigations of SARS-CoV-2-outbreaks in Germany by the Robert Koch Institute, February-October 2020]	Alpers, Katharina; Haller, Sebastian; Buchholz, Udo	Bundesgesundheitsblatt Gesundheitsforschung Gesundheitsschutz	2021			The Robert Koch Institute (RKI) offers advice and assistance to local public health agencies on the investigation and management of outbreaks of infectious diseases. Specially trained experts conduct field investigations. During the COVID-19 pandemic, RKI experts participated in the investigation of outbreaks in residential buildings, physicians&#039; offices, nursing homes, hospitals, and asylum seekers&#039; facilities as well as at aÂ night club and on aÂ cruise ship.This report describes some of the field investigations conducted in Germany during the COVID-19 pandemic between February and October 2020. The investigations provided information on the properties of SARS-CoVÂ­2 and its transmission as aÂ basis for the recommendations on suitable prevention measures. The practical examples demonstrate the variety of support given as well as the opportunities to gather epidemiological evidence.In September 2020, the RKI established aÂ new unit called the &quot;Focal Point for the Public Health Service,&quot; which now coordinates and is expanding field support. In order to further support the public health system to improve its capability to react to and investigate outbreaks of infectious diseases, interdisciplinary training shall be intensified.		64	4	446-453		10.1007/s00103-021-03296-y	1359	Alpers 2021	EmmaY Yu (2021-10-14 03:34:32)(Screen): maybe. "This report describes some of the field investigations";
	#3994	[Hospital inhouse contact tracing-significant impact to patient care during the coronavirus pandemic]	Quacken, Florian; Greiffendorf, Ingo; Ropertz, Susanne; Peters, David; Bergrath, Sebastian; Aretz, Sabine; Lahm, Andreas; Pesch, Alexander; Wimmer-Dahmen, Marie-Luise; Graeven, Ullrich	Bundesgesundheitsblatt Gesundheitsforschung Gesundheitsschutz	2021			BACKGROUND: As part of the SARS-CoVÂ­2 pandemic, the district of Heinsberg developed into an infectiological epicentre for Germany in February 2020. Our hospital, which is located in the immediate vicinity, reacted very quickly in addition to adapting patient care by implementing an organizational structure for recording SARS-CoV-2-positive employees, patients and their contact persons. OBJECTIVES: The infections recorded in contact tracing were analysed and, based on an exemplary outbreak, infection chains and follow-up processes were evaluated. MATERIAL AND METHODS: Comprehensive data on contact types, oropharyngeal swab results for SARS-CoVÂ­2 and quarantine days were documented and retrospectively evaluated using aÂ self-developed database. RESULTS: Of the 568 employees recorded by in-house contact tracing, 32Â employees (1.2%, nÃ¢Â€Â¯= 2567) were detected as SARS-CoVÂ­2 positive. Of those, 50% (nÃ¢Â€Â¯= 16) tested positive due to contact tracing, 15.6% (nÃ¢Â€Â¯= 5) were recorded by routine smears and 34.4% (nÃ¢Â€Â¯= 11) were returning travellers. The variable PCR results of the control smears from these positive employees were noticeable. In 18.8% (nÃ¢Â€Â¯= 6)Â of the initially negative control smears, positive PCR results were found in the following control smear. The inhouse contact tracing team was able to detect infection clusters on non-COVID-19 wards at an early stage and, together with clinical hygiene and the public health department, initiated comprehensive measures to limit the spread of the virus. Infection chains could thus be interrupted. CONCLUSION: The work of the clinic&#039;s own contact tracing unit has proven to be an essential part of clinical pandemic management not least against the background of new waves of infection and is indispensable for the detection of local infection clusters.		64	6	755-762		10.1007/s00103-021-03330-z	849	Quacken 2021
	#4456	[Incidence of SARS-CoV-2 infection in close contacs. Telephone follow-up in Primary Care]	Baena-DÃ­ez, JosÃ© Miguel; Pinnegar, Harriet Phyllis; Paredes-MillÃ¡n, Mileydy Katterin; Plaza-Cerrato, Laura; Palomino-EspaÃ±ol, Elena; Cots, Josep MarÃ­a	Med Clin (Barc)	2021			OBJECTIVE: To study the incidence of infection in close contacts with patiens with SARS-CoV-2 infection using a telephone monitoring protocol after the recommendation of isolation and quarantine at home. PATIENTS AND METHODS: Cohort study, with 124 patients older than 15 years, included consecutively, asymptomatic at the time of the consultation, who had had close contact (&lt;2 meters) with confirmed or possible cases of SARS-CoV-2 infection. The intervention consisted of 2 weeks of home isolation and quarantine, contacting by phone on days, 2, 4, 7 and 14 after the contact. The event of interest was the appereance of symptoms compatible with SARS-CoV-2 infection. RESULTS: The average age was 45.1 years (55.6% women); 328 phone calls were made (average 2.6 calls for patient). After 2 weeks of follow-up, 6 patients developed symptoms, confirming serologically or by PCR in 3 of them (2.4%, CIÂ 95%: 0.8-6.9). CONCLUSIONS: The incidence of SARS-CoV-2 infection in close contacts is low 2 weeks after home isolation and quarantine at home.		156	9	444-446		10.1016/j.medcli.2020.11.003	2766	Baena-DÃ­ez 2021
	#4596	[Integrated management method in the prevention department of a COVID-19 epidemic outbreak in a large meat processing plant in Bari province]	Di Leone, Giorgio; Drago, Pasquale; Troiano, Michele; Mascoli, Francesco; Dahbaoui, Nadia; Scorrano, Daniela; De Nitto, Sara; Rizzo, Letizia; Napolano, Flavio; Iurilli, Maria; Pesce, Mauro; Lagravinese, Domenico; Lopalco, Pierluigi	Epidemiol Prev	2020			Aim of this paper is to describe the management of an outbreak of COVID-19 in a slaughtering and meat processing plant in Bari Province (Southern Italy). At the end of the outbreak investigation, 18.4% of the employees were positive to the molecular test for SARS-CoV-2. Higher prevalence has been reported in the bovine slaughtering house and swine meat processing plant.In addition to lack of physical distancing and correct use of personal protective equipment, the spread of the virus has been eased by low level of literacy, indoor microclimate, intensive working time, and aerosol-generating procedures in specific areas of the processing plant where more positive cases have been detected. The analysis of this cluster may suggest specific actions to prevent similar outbreaks in the future.		44	5-6 Suppl 2	334-339		10.19191/EP20.5-6.S2.134	2193	DiLeone 2020
	#4675	[Investigation of a cluster epidemic of COVID-19 in Ningbo]	Ye, L. X.; Wang, H. B.; Lu, H. C.; Chen, B. B.; Zhu, Y. Y.; Gu, S. H.; Wang, J. M.; Pan, X. X.; Fang, T.; Dong, H. J.	Zhonghua Liu Xing Bing Xue Za Zhi	2020			Objective: To investigate a cluster epidemic of COVID-19 after a mass gathering activity in Ningbo of Zhejiang province and analyze the transmission chain and status of infection cases of different generations. Methods: The tracking of all the close contacts of the first COVID-19 case and epidemiological investigation were conducted on January 29, 2020 after a cluster epidemic of COVID-19 related with a Buddhism rally on January 19 (the 1.19 rally) in Ningbo occurred. The swabs of nose/throat of the cases and close contacts were collected and tested for nucleic acids by real-time fluorescence quantitative RT-PCR. Results: From January 26 to February 20, 2020, a total of 67 COVID-19 cases and 15 asymptomatic infection cases related with the 1.19 rally were reported in Ningbo. The initial case was the infection source who infected 29 second generation cases and 4 asymptomatic infection cases, in whom 23 second generation cases and 3 asymptomatic infection cases once took bus with the initial case, the attack rate was 33.82% (23/68) and the infection rate was 38.24% (26/68). The risks of suffering from COVID-19 and being infected were 28.91 times and 26.01 times higher in rally participants taking bus with initial case compared with those taking no bus with initial case. In this epidemic, 37 third+generation cases and 11 related asymptomatic infection cases occurred, the attack rate was 2.88% (37/1 283) and the infection rate was 4.76% (48/1 008). The main transmission routes included vehicle sharing and family transmission. Conclusion: It was a cluster epidemic of COVID-19 caused by a super spreader in a massive rally. The epidemic has been under effective control.		41	12	2029-2033		10.3760/cma.j.cn112338-20200316-00362	5387	Ye 2020
	#4681	[Investigation of an epidemic cluster caused by COVIDâ_x0081_ƒ19 cases in incubation period in Shanghai]	Xiao, W. J.; Gao, Q.; Jin, K.; Gong, X. H.; Han, R. B.; Jiang, C. Y.; Jiang, X. J.; Jin, B. H.; Fang, Q. W.; Pan, H.; Wu, H. Y.; Sun, X. D.	Zhonghua Liu Xing Bing Xue Za Zhi	2020			Objective: To analyze the epidemiological characteristics of a cluster of 5 confirmed COVIDâ_x0081_ƒ19 cases related with the transmission in incubation period of initial case, and find out the infection source and transmission chain.. Methods: According to "The PreventionÂ andÂ Control Protocol for Coronavirus Disease 2019 (Third Edition)" issued by the National Health Commission, a field epidemiological survey was conducted for the 5 cases in January 2020. Nasopharyngeal swabs and sputum samples were collected from them for the detection of 2019-nCoV by real time RT-PCR. Multi prevention and control measures were taken, such as tracking and screening close contacts, medical isolation observation, investigating the epidemiological link, analyzing transmission chain. Results: Case 1, who had common environmental exposure with other COVIDâ_x0081_ƒ19 cases, got sick on 20 January, 2020 and was confirmed on 1 February. Case 2 became symptomatic on 22 January and was confirmed on 27 January. Case 3 got sick on 25 January and was confirmed on 30 January. Case 4 had illness onset on 20 January and was confirmed on 1 February. Case 5 got sick on 23 January and was confirmed on 31 January. Among the 5 cases, case 2 died and the illness of other cases were effectively controlled. After exclusion of other common exposure factors, case 1 had a 6-hour meeting with case 2 and case 3 on 19 January. Case 2 and case 3 might be infected by case 1 during the incubation period. It is the key point for epidemiological investigation. Conclusion: The epidemiological investigation indicates that the transmission might occur in the incubation period of COVID-19 case, close attention should be paid to it in future COVID-19 prevention and control.		41	0	E033	32234128	10.3760/cma.j.cn112338-20200302-00236	6793	Xiao 2020
	#4697	[Investigation of transmission chain of a cluster COVID-19 cases]	Zhao, H.; Li, B. S.; Xia, Y.; Zhou, H. L.; Li, T. R.; Zeng, Y.; Zhu, X. L.; Zhou, Y. X.; Li, Q.	Zhonghua Liu Xing Bing Xue Za Zhi	2020			Objective: To analyze of the transmission characteristics of a cluster of COVID-19 cases in Chongqing and evaluate the infectivity of COVID-19 in the incubation period. Methods: A retrospective survey was conducted by using unified questionnaire through field and telephone interviews among 129 close contacts of COVID-19 cases. The relationship of transmission was indicated by transmission chain, and the infectivity was analyzed by the contact history. Results: This cluster of COVID-19 cases occurred after a classmate party involving members in three families and work fellows in a factory (R(0)=3.8). The infection rate during the incubation period was 17.57%. On average, it was infectious three days before onset. There was significant difference in infection rate among different contact modes (&amp;#967;(2)=15.10, P&lt;0.01), There was significant difference in infection rate among single exposureswith different time length (&amp;#967;(2)=25.08, P&lt;0.01). Conclusions: COVID-19 is highly infectious in the incubation period. The more confined the space is, the higher the risk is,and the longer the single exposure is, the higher the risk of transmission is. Indirect contact transmission still exists.		41	12	2015-2019		10.3760/cma.j.cn112338-20200227-00198	5388	Zhao 2020
	#4700	[Investigation on two family clusters of COVID-19 in a county of Baotou city in Inner Mongolia Autonomous Region]	Liu, C. F.; Lyu, T. X.; Liu, Z. R.; Wan, H. B.; Wang, S. H.; Lin, L.; Zhang, M.; Zhao, Y. H.; Wang, L.; Su, X.; Yang, Y. L.; Zhu, Y. H.; Liu, P. Y.	Zhonghua Liu Xing Bing Xue Za Zhi	2020			Objective: To investigate the epidemiological characteristics and transmission chain of COVID-19 in two families, and to provide scientific evidence for effective prevention and control measures. Methods: Field epidemiological investigation was conducted for the COVID-19 cases occurred in two families and the close contacts in a county of Baotou city in Inner Mongolia Autonomous Region. Descriptive statistical analysis on epidemiological data was conducted. Results: The infection source of the COVID-19 cases in the two families was a man who had living history in Wuhan. After his return, his parents were infected by him. A few days later, the members of a neighbor family were found to be infected, and relatives of this family were also infected after dining together repeatedly. Finally, ten confirmed cases and three suspected cases of COVID-19 were detected in the two families. Conclusions: Human-to-human transmission of COVID-19 can occur not only in a family but also in neighborhoods. The cases in two families had close relationship, indicating the necessity to strengthen the health education about COVID-19 prevention and control and the management of groups at high risk to reduce the incidence of COVID-19 in families and neighborhoods.		41	8	1210-1213		10.3760/cma.j.cn112338-20200305-00261	4085	Liu 2020
	#6632	[Retrospective study on a CoViD-19 outbreak that developed in February during a dinner in the municipality of Capannori (Lucca).]	Orsucci, Giulia; Rocchi, Rachele; Menconi, Arianna; Salvoni, Franco Antonio	Recenti Prog Med	2020			The first cases of SARS-CoV-2 were reported in Wuhan, China, in December 2019. In January the disease spread rapidly to other regions and beyond Chinese borders until it reached Italy where, on February 21, the first case of non-imported contagion was found. On the same date, as the commercial activities were still regularly open, the dinner, which saw as protagonists the participants of this retrospective study, took place. Of the 49 people attending the event, 47 joined the study. The participants of this study were all males, with an average age of 57 years old, all asymptomatic during the dinner. The participants voluntarily underwent serological or swab tests for SARS-CoV-2 and answered questions from our telephone interview. From the data obtained it emerges that 26 people (55.3%), after the dinner, developed one or more symptoms. The most frequently encountered symptom was fever, present in 76.9% of the symptomatic. 26 people were positive on the diagnostic tests (55.3% of the total examined), 24 of them were symptomatic. The conceivable R0 (the basic reproduction number) is higher than the one present in the literature (7.7 vs 3.8), this is probably due to the conditions in which the dinner took place (not ventilated environment, absence of safety distances, absence of personal protective equipment).		111	10	602-605		10.1701/3453.34420	3475	Orsucci 2020
	#5990	[The preliminary analysis on the characteristics of the cluster for the COVID-19]	Yang, H. Y.; Xu, J.; Li, Y.; Liang, X.; Jin, Y. F.; Chen, S. Y.; Zhang, R. G.; Zhang, W. D.; Duan, G. C.	Zhonghua Liu Xing Bing Xue Za Zhi	2020			Since December 2019, COVID-19, a new emerging infection disease, has spread in 27 countries and regions. The clusters of many cases were reported with the epidemic progresses. We collected currently available information for 377 COVID-19 clusters (1 719 cases), excluded the hospital clusters and Hubei cases, during the period from January 1 to February 20, 2020. There were 297 family clusters (79%), case median was 4; 39 clusters of dining (10%), case median was 5; 23 clusters of shopping malls or supermarkets (6%), case median was 13; 12 clusters of work units (3%), case median was 6, and 6 clusters of transportation. We selected 325 cases to estimate the incubation period and its range was 1 to 20 days, median was 7 days, and mode was 4 days. The analysis of the epidemic situation in a department store in China indicated that there was a possibility of patients as the source of infection during the incubation period of the epidemic. From February 5 to 21, 2020, 634 persons were infected on the Diamond Princess Liner. All persons are susceptible to the 2019 coronavirus. Age, patients during the incubation period and the worse environment might be the cause of the cases rising. The progress of the two typical outbreaks clearly demonstrated the spread of the early cases in Wuhan. In conclusion, screening and isolating close contacts remained essential other than clinical treatment during the epidemic. Especially for the healthy people in the epidemic area, isolation was the key.		41	5	623-628		10.3760/cma.j.cn112338-20200223-00153	5013	Yang 2020
	#7871	[Transmission of SARS-CoV-2 through contact with a SARS-CoV-2-infected individual in the presymptomatic or asymptomatic state in Japan: A case series]	Tanaka, Hideo; Ogata, Tsuyoshi; Morisada, Kazutoshi; Tanaka, Shinji; Yoshida, Takanori; Nakanishi, Hiroko; Misawa, Akiko; Nishida, Toshihide; Tetsu, Osamu; Nagata, Manami; Nakazato, Eisuke	Nihon Koshu Eisei Zasshi	2021			ObjectivesÃ£Â€Â€There is little evidence supporting the transmission of severe acute respiratory syndrome coronavirus 2 (SARS-CoV-2) from presymptomatic or asymptomatic SARS-CoV-2-infected individuals in Japan, where the incidence of SARS-CoV-2 infection is lower than that in other developed countries. This study aimed to determine whether SARS-CoV-2 transmission can occur from presymptomatic or asymptomatic SARS-CoV-2-infected individuals.MethodsÃ£Â€Â€We surveyed all directors of Japanese public health centers for index cases and secondary patients who possibly contracted SARS-CoV-2 infection from a presymptomatic or asymptomatic SARS-CoV-2-infected individual who came under their care before June 20, 2020. The professional staff at the centers routinely perform contact tracing of infected persons based on the guidelines of the Infection Control Act. Four authors independently reviewed reports of 9 index cases of SARS-CoV-2-infected individuals with 17 secondary patients from 8 prefectures and examined the cases to determine whether transmission from a SARS-CoV-2-infected individual in the presymptomatic or asymptomatic state occurred.ResultsÃ£Â€Â€We reported 7 index cases with 13 secondary patients. 1) An elderly woman acquired SARS-CoV-2 infection from her sustained asymptomatic granddaughter at home, 2) 4 guests and 1 accompanying child waiting at a hair salon acquired infection from the presymptomatic female hair stylist, 3) 2 inpatients acquired infection from a presymptomatic nurse while providing nursing care in close contact, 4) an elderly couple acquired SARS-CoV-2 infection from their presymptomatic relative who was in the 50s during household care at their home, 5) a man acquired SARS-CoV-2 infection from a presymptomatic adult neighbor in an enclosed space with poor ventilation, 6) a presymptomatic man had transmitted infection to another man at a coffee shop while having a discussion on business, and 7) a man in his 50s acquired SARS-CoV-2 infection from a presymptomatic man during 50 minutes of close contact at their office and in a car. These secondary patients had no other likely routes of infection. The interval between the date of symptom onset in the presymptomatic index case and the secondary patient ranged from 2 to 6 days. The incidence rates at the time these infections occurred in the corresponding prefectures ranged from 0.00 to 6.56 cases/1 million person-days.ConclusionÃ£Â€Â€We report the first case of SARS-CoV-2 transmission from a sustained asymptomatic index case in Japan. All secondary patients came into close contact with presymptomatic index cases in areas with poor ventilation.		68	8	550-558		10.11236/jph.20-145	243	Tanaka 2021
	#7925	[Typical case analysis of COVID-19 cluster epidemic in Shaanxi, 2020]	Chen, S.; Zhang, Y.; Li, C.; Ning, S. S.; Li, X. X.; Zhu, N.; Nian, Y. P.; Cao, L.; Yang, G. J.; Wang, W. H.; Liu, Y. Z.; Wang, L.; Lei, F. L.; Liu, F.; Shen, M. W.	Zhonghua Liu Xing Bing Xue Za Zhi	2020			Objective: By analyzed the transmission patterns of 4 out of the 51 COVID-19 cluster cases in Shaanxi province to provide evidences for the COVID-19 control and prevention. Methods: The epidemiological data of RT-PCR test-confirmed COVID-19 cases were collected. Transmission chain was drawn and the transmission process was analyzed. Results: Cluster case 1 contained 13 cases and was caused by a family of 5 who traveled by car to Wuhan and returned to Shaanxi. Cluster case 2 had 5cases and caused by initial patient who participated family get-together right after back from Wuhan while under incubation period. Cluster case 3 contained 10 cases and could be defined as nosocomial infection. Cluster case 4 contained 4 cases and occurred in work place. Conclusion: Higher contact frequency and smaller places were more likely to cause a small-scale COVID-19 cluster outbreak, with potential longer incubation period. COVID-19 control strategies should turn the attention to infection prevention and control in crowded places, management of enterprise resumption and prevention of nosocomial infection.		41	8	1204-1209		10.3760/cma.j.cn112338-20200225-00170	4087	Chen 2020
	#725	A case of COVID-19 with an ultralong incubation period	Wang, Yujin; Wang, Qingwen; Wang, Kai; Song, Congkuan; Guo, ZiXin; Hu, Weidong	Infect Control Hosp Epidemiol	2021					42	2	242-243		10.1017/ice.2020.221	4905	Wang 2021
	#738	A case-control approach to an outbreak of SARS-CoV-2 on an acute stroke unit in the U.S	Lesho, E. P.; Walsh, E. E.; Gutowski, J.; Reno, L.; Newhart, D.; Yu, S.; Bress, J.; Bronstein, M.	Open Forum Infectious Diseases	2020			Background: Detailed descriptions of hospital-acquired SARS-CoV-2 infections and transmission chains in healthcare settings are crucial to controlling outbreaks and improving patient safety. However, such reports are scarce. We sought to determine origins and factors associated with nosocomial transmission of SARS-CoV-2 in a 528- bed teaching hospital in Western New York. Methods: The index patient, who had mental illness, wandered throughout the ward, would not wear a facemask, and was often kept seated at the nursing station, developed COVID-19 on day- 22 of hospitalization. A case-control approach was used, wherein all patients, staff, and 128 randomly selected environmental surfaces on the outbreak unit (case), and randomly selected patients, staff, and environmental surfaces on designated COVID-19 and non-COVID-19 units (control), were tested for SARSCOV- 2 by RT-PCR and IgG SARS-COV-2 antibodies (SAR-Ab). Compliance with hand hygiene (HH) and COVID-specific personal protective equipment (PPE) was assessed. Results: 145 staff and 26 patients were potentially exposed resulting in 25 secondary cases (14 staff and 11 patients). 4/14 (29%) of the staff and 7/11 (64%) of the patients who tested positive, and later became ill, were asymptomatic at the time of testing (Figures 1-2). There was no difference in mean cycle threshold for SARSCOV- 2 gene targets between asymptomatic and symptomatic individuals. 0/32 randomly selected staff from the positive and negative control wards tested positive. PPE compliance based on 354 observations was not significantly different between wards. Environmental surface contamination with SARS-COV-2 RNA was not different between outbreak and control wards. Mean monthly HH compliance, based on 20,146 observations, was lower on the outbreak ward (p &amp;lt; 0.006) (Figure 3). 142 staff volunteered for serologic testing. The proportion staff with detectable SAR-Ab was higher on the outbreak ward (OR 3.78: CI 1.01-14.25). Conclusion: The risk of staff exposure was higher in an outbreak setting than on a dedicated COVID-19 unit (Figure 4). Noncompliant patient behavior, decreased hand hygiene, and pre-symptomatic transmission can contribute to nosocomial spread and are important considerations for ongoing infection control efforts. (Table Presented).		7	SUPPL 1	S310-S311		10.1093/ofid/ofaa439.682	1429	Lesho 2020
Y	#739	A case-control study of determinants for COVID-19 infection based on contact tracing in Dungun district, Terengganu state of Malaysia	Awang, H.; Yaacob, E. L.; Syed Aluawi, S. N.; Mahmood, M. F.; Hamzah, F. H.; Wahab, A.; Rashid, N. A.; Razali, R.; Soo Ning, G.; Embong, K.; Yunus, N. A.	Infectious diseases (London, England)	2020	Preprint duplicate for #740						2022-01-04		10.1080/23744235.2020.1857829	8073	Awang 2020
	#740	A case-control study of determinants for COVID-19 infection based on contact tracing in Dungun district, Terengganu state of Malaysia	Awang, Hafizuddin; Yaacob, Effah Leiylena; Syed Aluawi, Sharifah Nadira; Mahmood, Muhammad Faris; Hamzah, Fathul Hakim; Wahab, Azmani; Rashid, Norafidah Abdul; Razali, Rosmaliza; Soo Ning, Goh; Embong, Kasemani; Yunus, Nor Azimi	Infect Dis (Lond)	2021					53	3	222-225		10.1080/23744235.2020.1857829	2244	Awang 2021
	#915	A Chinese case of coronavirus disease 2019 (COVID-19) did not show infectivity during the incubation period: Based on an epidemiological survey	Bae, J. M.	Journal of Preventive Medicine and Public Health	2020			Controversy remains over whether the coronavirus disease 2019 (COVID-19) virus may have infectivity during the incubation period before the onset of symptoms. The author had the opportunity to examine the infectivity of COVID-19 during the incubation period by conducting an epidemiological survey on a confirmed patient who had visited Jeju Island during the incubation period. The epidemiological findings support the claim that the COVID-19 virus does not have infectivity during the incubation period.		53	2	67-69		10.3961/jpmph.20.048	9105	Bae 2020
	#1063	A Cluster of COVID-19 Among the Staff of a Logistics Company at Pudong International Airport after Exposure to Virus-contaminated Foreign Aircraft Cabins	Qiu, Q.; Sun, X.; Ye, C.; Pan, H.; Wang, Y.; Chu, R.; Hao, L.; Cui, P.; Yu, X.; Liu, S.; Wu, H.; Fu, C.	ResearchSquare	2021			Background: Coronavirus disease 2019 (COVID-19) caused by severe acute respiratory syndrome coronavirus 2 (SARS-CoV-2) caused a severe burden worldwide. Ã¢Â€ÂœEnvironment to humanÃ¢Â€Â_x009d_ transmission by non-cold chain is causing alarm and attention. Methods: Epidemiological information of the COVID-19 cases were collected to determine epidemiological links and analyze transmission chains. Respiratory specimens were collected and tested for SARS-CoV-2 nucleic acid by rRT-PCR assay. Results: A total of five cases were diagnosed in Pudong New Area during November 20 to 22, 2020. Case 1, 3 and 5 worked for the same logistics company at Pudong International Airport, and had close contact with each other during work. Case 2 is the wife of case 1, case 4 is the wife of case 3. The source of infection was exposure to virus-contaminated foreign aircraft cabins, the virus transmitted among colleagues of a logistics company due to close contacts without effective protection, and then led to intra-household transmissions. The epidemic has been rapidly brought under control, and all the five cases recovered after 13 to 42 dayÃ¢Â€Â™s treatment. Conclusions: Regular surveillance and testing of high-risk groups were necessary for COVID-19 control and prevention. Strict management measures and disinfection of imported goods were still need to be implemented in view of severe foreign epidemic situation.						10.21203/rs.3.rs-515914/v1	7852	Qiu 2021
	#1064	A cluster of COVID-19 cases in a small Italian town: a successful example of contact tracing and swab collection	Valent, F.; Gallo, T.; Mazzolini, E.; Pipan, C.; Sartor, A.; Merelli, M.; Bontempo, G.; Marzinotto, S.; Curcio, F.; Tascini, C.	Clin Microbiol Infect	2020					26	8	1112-1114		10.1016/j.cmi.2020.04.028	5554	Valent 2020
	#1066	A cluster of COVID-19 in pilgrims to Israel	Pavli, Androula; Smeti, Paraskevi; Papadima, Kalliopi; Andreopoulou, Anastasia; Hadjianastasiou, Sofia; Triantafillou, Eleni; Vakali, Annita; Kefaloudi, Chrysovalantou; Pervanidou, Danai; Gogos, Charalambos; Maltezou, Helena C.	J. travel med	2020					27	5			10.1093/jtm/taaa102	4795	Pavli 2020
	#1067	A cluster of health care workers with COVID-19 pneumonia caused by SARS-CoV-2	Wei, X. S.; Wang, X. R.; Zhang, J. C.; Yang, W. B.; Ma, W. L.; Yang, B. H.; Jiang, N. C.; Gao, Z. C.; Shi, H. Z.; Zhou, Q.	J Microbiol Immunol Infect	2021			BACKGROUND: The current outbreak of coronavirus disease 2019 (COVID-19) caused by Severe acute respiratory syndrome coronavirus 2 (SARS-CoV-2) in Wuhan, Hubei, China, spreads across national and international borders. METHODS: We prospectively collected medical records of 14 health care workers (HCWs) who were infected with SARS-CoV-2, in neurosurgery department of Wuhan Union Hospital, China. RESULTS: Among the 14 HCWs, 12 were conformed cases, the other 2 were suspected cases. Most of them were either exposed to the two index patients or infected coworkers, without knowing they were COVID-19 patients. There were 4 male and 10 female infected HCWs in this cohort, whose mean age was 36 years (SD, 6 years). The main symptoms included myalgia or fatigue (100%), fever (86%) and dry cough (71%). On admission, 79% of infected HCWs showed leucopenia and 43% lymphopenia. Reduced complement C3 could be seen in 57% of the infected HCWs and IL-6 was significantly elevated in 86% of them. The proportion of lymphocytes subsets, concentrations of immunoglobulins, complement C4, IL-2, IL-4, IL-10, TNF-Î± and IFN-Î³ were within normal range in these 14 infected HCWs. The most frequent findings on pulmonary computed tomographic images were bilateral multifocal ground-glass opacifications (86%). CONCLUSIONS: Human-to-human transmission of COVID-19 pneumonia has occurred among HCWs, and most of these infected HCWs with confirmed COVID-19 are mild cases. Our data suggest that in the epidemic area of COVID-19, stringent and urgent surveillance and infection-control measures should be implemented to protect doctors and nurses from COVID-19 infection.		54	1	54-60	32359943	10.1016/j.jmii.2020.04.013	6315	Wei 2021
	#1068	A cluster of SARS-CoV-2 infection among Italian tourists visiting India, March 2020	Vivian Thangaraj, Jeromie Wesley; Murhekar, Manoj; Mehta, Yatin; Kataria, Sushila; Brijwal, Megha; Gupta, Nitesh; Choudhary, Aashish; Malhotra, Bharati; Vyas, Madhavi; Sharma, Himanshu; Yadav, Naveen; Bhatnagar, Tarun; Gupta, Nivedita; Dar, Lalit; Gangakhedkar, Raman R.; Bhargava, Balram	Indian J Med Res	2020			Background &amp; objectives: A cluster of SARS-CoV-2 infection occurred among Italian tourists visiting India. We report here the epidemiological, clinical, radiological and laboratory findings of the first cluster of SARS-CoV-2 infection among the tourists. Methods: Information was collected on demographic details, travel and exposure history, comorbidities, timelines of events, date of symptom onset and duration of hospitalization from the 16 Italian tourists and an Indian with laboratory-confirmed SARS-CoV-2 infection. The clinical, laboratory, radiologic and treatment data was abstracted from their medical records and all tourists were followed up till their recovery or discharge or death. Throat and deep nasal swab specimens were collected on days 3, 8, 15, 18, 23 and 25 to evaluate viral clearance. Results: A group of 23 Italian tourists reached New Delhi, India, on February 21, 2020 and along with three Indians visited several tourist places in Rajasthan. By March 3, 2020, 17 of the 26 (attack rate: 65.4%) had become positive for SARS-CoV-2 infection. Of these 17 patients, nine were symptomatic, while eight did not show any symptoms. Of the nine who developed symptoms, six were mild, one was severe and two were critically ill. The median duration between the day of confirmation for COVID-19 and RT-PCR negativity was 18 days (range: 12-23 days). Two patients died with a case fatality of 11.8 per cent. Interpretation &amp; conclusions: This study reconfirms higher rates of transmission among close contacts and therefore, public health measures such as physical distancing, personal hygiene and infection control measures are necessary to prevent transmission.		151	5	438-443		10.4103/ijmr.IJMR_1722_20	5129	VivianThangaraj 2020
	#1069	A cluster of the Corona Virus Disease 2019 caused by incubation period transmission in Wuxi, China	Gao, Yumeng; Shi, Chao; Chen, Yujun; Shi, Ping; Liu, Juan; Xiao, Yong; Shen, Yuan; Chen, Enping	J Infect	2020			BACKGROUND: The infectivity and transmission capacity of COVID-2019 cases during the incubation period are not very clear. The manuscript described a cluster to provide information for research on incubation period infection. METHODS: We collected the required data from &quot;Public Health Emergency Reporting Management Information System&quot;, epidemiological questionnaires for the cases, and laboratories. RESULTS: The cluster involved four generations, each of which was transmitted to the next generation during the incubation period. The time was 2-7 days, 6-7days, 3-8 days and 9 days prior to onset. As of March 11, the fourth-generation cases had no symptoms. Combined with the epidemiological data, we inferred that the source of the cluster was caused by the first-generation, who contacted with more than ten Wuhan people during the annual meeting from January 15 to 16. Two cases in this cluster were tested positive again during isolation and observation after discharge. CONCLUSIONS: We determined incubation period was infectious, and confirmed that it was contagious 9 days before the onset. The patients who were discharged might need to be observed for a period of time. This study was useful for the practical work, such as in the investigation of close contacts.		80	6	666-670		10.1016/j.jinf.2020.03.042	5814	Gao 2020
	#1070	A Cluster Transmission of Coronavirus Disease 2019 and the Prevention and Control Measures in the Early Stage of the Epidemic in Xi&#039;an, China, 2020	Zhang, Hui; Song, Shuxuan; Chen, Zhijun; Bai, Miao; He, Zhen; Fu, Ting; Liu, Kun; Shao, Zhongjun	Med Sci Monit	2021			BACKGROUND At the beginning of the COVID-19 pandemic, a cluster outbreak caused by an imported case from Hubei Province was reported in Xi&#039;an City, Shaanxi Province, China. Ten patients from 2 families and 1 hospital were involved in the transmission. MATERIAL AND METHODS We conducted an epidemiological investigation to identify the cluster transmission of COVID-19. The demographic, epidemiological, clinical, laboratory, and cluster characteristics were described and analyzed. RESULTS From January 27 to February 13, 2020, a total of 10 individuals were confirmed to be infected with SARS-CoV-2 by the nucleic acid testing of nasopharyngeal swabs from 2 families and 1 hospital. Among the confirmed cases, 7 had atypical clinical symptoms and 3 were asymptomatic. The median times from onset to diagnosis and to discharge were 3.5 days (range, 1-5 days) and 19.5 days (range, 16-38 days), respectively. There were 4 patients whose exposure dates were 1, 3, 3, and 2 days earlier than the onset dates of their previous-generation cases, respectively. Four prevention and control measures were effectively used to interrupt the disease transmission. CONCLUSIONS SARS-CoV-2 can be easily transmitted within families and in hospitals, and asymptomatic patients could act as a source of disease transmission. The results of this outbreak at the early epidemic stage support the recommendation that individuals with confirmed COVID-19 and all their close contacts should be subjected to medical quarantined observation and nucleic acid screening as early as possible, even if they do not have any symptoms. Meanwhile, people in high-risk areas should improve their protective measures.		27		e929701-e929701		10.12659/MSM.929701	618	Zhang 2021
	#1097	A Cohort of SARS-CoV-2 Infected Asymptomatic and Pre-Symptomatic Contacts from COVID-19 Contact Tracing in Hubei Province, China: Short-Term Outcomes	Peng, Zhang; Fei, Tian; Yuan, Wan; Jing, Cai; Zhengmin, Qian; Ran, Wu; Yunquan, Zhang; Shiyu, Zhang; Huan, Li; Mingyan, Li; Edwin, Trevathan; Hualiang, Lin	SSRN	2020			Background: Contact tracing with quarantine of SARS-CoV-2 positive contacts is required on an unprecedented scale worldwide. Methods: During February 1-March 25, 2020, COVID-19 cases in Hubei province were traced by more than 1800 teams. PCR positive contacts without COVID-19 symptoms with two or more consecutive positive tests for SARS-CoV-2 were categorized as: (a) asymptomatic SARS-CoV-2 if without COVID-19 symptoms throughout the > 14 days of quarantine, (b) pre-symptomatic SARS-CoV-2 if COVID-19 symptoms started during the quarantine, and (c) false positive contacts if two consecutive follow-up qRT-PCRs were negative after an initial positive SARS-CoV-2 test. Findings: 48,944 COVID-19 patients identified 277,066 contacts who were tested for SARS-CoV-2; upon ascertainment, 3,152 contacts without symptoms were SARS-CoV-2 PCR positive without symptoms, and 50 contacts were false positives. After quarantine, 2928 were classified as asymptomatic and 174 were pre-symptomatic SARS-CoV-2 contacts, with a pre-symptomatic case fatality (11/174) of 6.3%. The average interval between the initial SARS-CoV-2 PCR positive and onset of COVID-19 symptoms was 9.7 days, and the average time from onset of symptoms to death for deceased pre-symptomatic cases was 6.3 days (range = 1 - 35 days). Interpretation: Contact tracing of COVID-19 cases required many contact tracing teams, testing all contacts without COVID-19 symptoms, and quarantine of asymptomatic SARS-CoV-2 positive contacts. Countries with limited contact tracing, testing and quarantine of asymptomatic SARS-CoV-2 infected contacts under-estimate the number of infected asymptomatic SARS-CoV-2 contacts, and their contribution to COVID-19 spread. Funding Statement: National Natural Science Foundation of China (82041021), Bill & Melinda Gates Foundation (INV-006371). Declaration of Interests: The authors declare they have no conflict of interest. Ethics Approval Statement: This study was approved by the Medical Research Ethics Review Committee of Sun Yat-sen University School of Public Health (No.: 2020016). Consistent with public health regulations the informed consent was waived because data were collected as part of public health practice associated with the COVID-19 outbreak investigation and response.						10.2139/ssrn.3678556	7810	Peng 2020
Y	#1098	A Cohort of SARS-CoV-2 Infected Asymptomatic and Pre-Symptomatic Contacts from COVID-19 Contact Tracing in Hubei Province, China: Short-Term Outcomes (preprint)	Zhang, Peng Tian Fei Wan Yuan Cai Jing Qian Zhengmin Wu Ran Zhang Yunquan Zhang Shiyu Li Huan Li Mingyan Trevathan Edwin Lin Hualiang		2020	Preprint duplicate for #1097									3550	Zhang 2020
	#1166	A comparative analysis of control measures on-board ship against COVID-19 and similar novel viral respiratory disease outbreak: Quarantine ship or disembark suspects?	Gupta, A.; Kunte, R.; Goyal, N.; Ray, S.; Singh, K.	Med. J. Armed Forces India	2020									10.1016/J.MJAFI.2020.06.003	8793	Gupta 2020
	#1192	A comparison of COVID-19 secondary attack rate in household and close contacts compared to current risk stratification guidelines of the Kerala government	Rathish, Balram; Wilson, Arun; Joy, Sonya	Trop Doct	2021			COVID-19 has been found to be highly infectious with a high secondary attack rate with a R0 of 3.3. However, the secondary attack rate based on risk stratification is sparsely reported, if ever. We studied the contact tracing data for two index cases of COVID-19 with some overlap of contacts. We found that 60% of high-risk contacts and 0% of low-risk contacts of symptomatic COVID-19 patients contracted the infection, in keeping with the Kerala government contact risk stratification guidelines.		51	3	461-463		10.1177/00494755211002012	1631	Rathish 2021
	#1196	A Comparison of Infection Venues of COVID-19 Case Clusters in Northeast China	Zhao, Pengcheng; Zhang, Nan; Li, Yuguo	Int. j. environ. res. public health (Online)	2020			The world has been suffering from the COVID-19 pandemic since late 2019. In this study, we compared various types of infection locations in which COVID-19 cases clustered, based on the data from three adjacent provinces in Northeast China. The collected data include all officially reported cases in this area until 8 March 2020. We explored the associations between the cases and the frequency of infection locations. The COVID-19 epidemic situation was worse in Heilongjiang Province than in Liaoning and Jilin Provinces. Most clustered cases occurred in individual families and/or between relatives. The transmission in public venues served as a hub for transmitting the disease to other families and results in new clusters. The public transport spread the infection over long distances by transporting infected individuals, and most infections did not seem to occur within vehicles. This field study shows the effect of indoor environments on SARS-CoV-2 transmission and our data may be useful in developing guidance for future disease prevention and control.		17	11			10.3390/ijerph17113955	5046	Zhao 2020
	#1240	A confirmed asymptomatic carrier of 2019 novel coronavirus	Luo, Si-Hui; Liu, Wei; Liu, Zhen-Jun; Zheng, Xue-Ying; Hong, Chang-Xing; Liu, Zhi-Rong; Liu, Jian; Weng, Jian-Ping	Chin Med J (Engl)	2020					133	9	1123-1125		10.1097/CM9.0000000000000798	5572	Luo 2020
	#1241	A confirmed case of COVID-19 among the first three from Kerala, India	Vaman, Raman Swathy; Valamparampil, Mathew J.; Ramdas, A. V.; Manoj, A. T.; Varghese, Basil; Joseph, Flory	Indian J Med Res	2020					151	5	493-494		10.4103/ijmr.IJMR_2205_20	4750	Vaman 2020
	#1328	A contact tracing prospective cohort retrieving epidemiological facts on SARS-CoV-2 transmission aspects; a serological analysisÂ	Vazirinejad, R.; Khalili, P.; Jafarzadeh, A.; Shabani, Z.; Jamalizadeh, A.; Rezaei, B.; Ahmadnia, H.; Rezayati, M.; Ebrahimian, M.; Mehralinasab, G.; Bagherizadeh, A.; Bazaz, S.; Vazirinejad, E.	ResearchSquare	2020			Introduction Novel coronavirus spread seems mysterious enough for convincing us to double check the indices being used to predict its transmission. Serological analysis was applied for assessing some metric epidemiological aspects of the infection and its transmissibility among people who were in contact with SARA-CoV-2 patients. Methods In this contact tracing prospective cohort study, 453 contact cases of forty COVID 19 patients were followed for three months. SARS-CoV-2 patients were diagnosed by real time polymerase chain reaction testing of nasopharyngeal samples. The history of infectiousness was detected by serological testing of IgG and IgM. Trained expert team completed two questionnaires and blood samples were taken by experts in laboratory. Data were analyzed using SPSS (Ver.21) and R software. Some important epidemiological characteristics of the infection were calculated. Results Mean age of SARS-CoV-2 patients and contact cases were 53.0Â±18.2 and 30.8Â±19.3 years, respectively. Overall R0 of the infection was 2.56. Household and non-household secondary attack rates (SAR) were 20% (95%CI; 12.7 â€“ 27.3) and 11.3% (95%CI; 6.1-16.5), respectively. Transmission probability in each contact was 0.0205 and the serial interval was 6.4Â±4.6 (95% CI; 5.2â€“7.6) days. SAR among contact cases who exposed asymptomatic primary cases (28%, 95%CI; 10-46%) was higher than that (13.8%, 95%CI;9.4-18.2) among contact cases exposing to symptomatic patients. Conclusions We concluded a herd immunity between 60 and 65% is needed in human communities. Findings demonstrated how much reduction in infection R0 is predicted based on both clinical and public health interventions.						10.21203/rs.3.rs-121829/v1	8641	Vazirinejad 2020
	#1508	A Coronavirus Outbreak Linked to a Funeral Among a Romani Community in Central Italy	Ripabelli, G.; Sammarco, M. L.; Cannizzaro, F.; Montanaro, C.; Ponzio, G. V.; Tamburro, M.	Front Med (Lausanne)	2021			Background: The epidemic dynamics of COVID-19 in the Molise region, central Italy, has dramatically changed from the beginning of May 2020, which was when infections were reported amongst Romani people. The aims of this study were to describe the characteristics of an outbreak that occurred in the Romani community and the interventions implemented for control. Methods: A retrospective analysis of outbreak data was performed to describe the SARS-CoV-2 transmission dynamics. Results: A young Romani woman was the first case reported and epidemiological investigation established a possible link with the funeral of a deceased member of this community. In total, 150 close contacts within 34 family groups in two cities were traced, and 109 (72.7%) Romani individuals were found to be infected by COVID-19. The patient's median age was 31 years, 58% were female, and the highest (20.2%) incidence occurred in the 0-9 years age group. A total of 26 (23.8%) patients developed typical SARS-CoV-2 symptoms, 15 (57.8%) were hospitalized, and 21 (22.1%) had comorbidities [most commonly hypertension (28.6%) and/or coronary heart diseases (23.8%)]. The outbreak was effectively controlled through compulsory quarantine and enhanced active surveillance. Conclusions: This is the first study providing insight into COVID-19 transmission dynamics among a Romani population living in Italy. These findings support general conclusions about the role of crowded social gatherings in SARS-CoV-2 spread, the high communicability among close contacts and household settings, and the impact of asymptomatic carriers. These features are of relevance to certain Romani customs where family gatherings are a fundamental pillar of their lives. Although difficulties emerged in interacting with Romani people related to cultural drivers, beliefs, and lifestyle, the outbreak management was effective and should be considered as a valuable model applicable to similar incidents occurring in minority populations.		8		617264	34150789	10.3389/fmed.2021.617264	6750	Ripabelli 2021
	#1670	A COVID-19 case report from asymptomatic contact: implication for contact isolation and incubation management	Zhu, Chang-Qiang; Gao, Shi-Ding; Xu, Yan; Yang, Xiao-Hong; Ye, Fu-Qiang; Ai, Le-Le; Lv, Rui-Chen; Zhang, Bin; Li, Yin; Lv, Heng; Liu, Yun-Sheng; Shi, Chun-Meng; Wang, Chun-Hui; Tan, Wei-Long	Infect Dis Poverty	2020			BACKGROUND: As of 2 March, 2020, at least 80 151 coronavirus disease 2019 (COVID-19) cases were reported in China. Most of the patients had a history of visiting Hubei Province or contacting with people who had ever stayed in or passed by Hubei Province or were exposed to symptoms. Some patients got infected through only asymptomatic contact. This study aimed to report the epidemic features and lab identification of a patient confirmed with COVID-19 infection through only asymptomatic contact. CASE PRESENTATION: A 44-year-old man, who lived in Nanchang, Jiangxi Province, China until 6 March 2020, suffered from cough on 27 January 2020. Fever symptoms appeared on 28 January, with a maximum temperature of 38.8 Â°C, accompanied by cough, sore throat, headache, fatigue, muscle ache, joint ache, and other symptoms. The symptoms continued until he was hospitalized on 30 January. Coronavirus conventional polymerase chain reaction assay was positive for the throat swab sample. The patient, along with his wife and son, drove from Nanchang to back to Honghu City, Hubei Province, on 23 January 2020. After staying with his parents and brother&#039;s family for 3 days, the patient drove back to Nanchang and arrived on 25 January. On the way back home, they stopped by Tongshan service area, Hubei Province, without any close contact with other people. After arriving home in Nanchang City, Jiangxi Province, none of them left their residence. In addition, his parents stayed at home for 20 days with his younger brother&#039;s family before they got back. His younger brother and one of his brother&#039;s children visited Wuhan on 5 January and came home on 6 January 2020. CONCLUSIONS: This report suggested that, in the early phase of COVID-19 pneumonia, routine screening could miss patients who were virus carriers. Highlighting travel history is of paramount importance for the early detection and isolation of severe acute respiratory syndrome coronavirus 2 cases.		9	1	70-70		10.1186/s40249-020-00686-3	4873	Zhu 2020
	#1857	A COVID-19 Nursing Home Cluster Linked to a Household Transmission: An Epidemiological, Clinical and Phylogenetic Investigation	Junxiong, Pang; Huei Nuo, Tan; Tze Minn, Mak; Sophie, Octavia; Sebastian, Maurer-Stroh; Fernanda, L. Sirota; Mark Peng Chew, Chan; Ian Yi Onn, Leong; Valerie, T. J. Koh; Steven Peng Lim, Ooi; Shawn, Vasoo; Dale, A. Fisher; Lin, Cui; Heidi, Rafman; Jeffery, Cutter; Vernon, J. Lee	SSRN	2020			Backgroun:d Residents in nursing homes are at risk of high morbidity and mortality due to coronavirus disease 2019 (COVID-19). We report the first nursing home COVID-19 outbreak in Singapore and its clinical, epidemiological, laboratory and phylogenetic investigations. Methods: Serial point prevalence testing was conducted among the residents and staff following identification of the index case (a symptomatic resident) with SARS-CoV-2 infection. Active contact tracing, screening of close contacts, whole genome sequencing and phylogenetic analysis were conducted to identify the source and extent of the outbreak. Results: Among the 108 residents and 56 healthcare workers (HCW) in the nursing home, 14 (13%) residents and two (3.6%) HCW were diagnosed with COVID-19, with case fatality rate of 28.6% (4/14) among the residents. Five residents were symptomatic (35.7%) and the others were asymptomatic (64.3%) before the point prevalence survey. The genomic virus typing in this nursing home outbreak was lineage B.6 which is rare among other GISAID clades globally but common regionally. Among the family contacts of the two infected healthcare workers, only one member was infected and had recent travel history. Conclusion: The COVID-19 outbreak in a nursing home in Singapore was contained through prompt epidemiological investigations, active case finding and containment, and infection prevention and control measures. Funding Statement: None. Declaration of Interests: The authors declared no conflict of interest. Ethics Approval Statement: Data were collected under the Infectious Disease Act for outbreak investigation and approved by Ministry of Health, Singapore.						10.2139/ssrn.3724260	7433	Junxiong 2020
	#2231	A cross-sectional study of the epidemic situation on COVID-19 in Gansu Province, China - a big data analysis of the national health information platform	Yan, Xuanchen; Wang, Jianjian; Yao, Jingwen; Estill, Janne; Wu, Shouyuan; Lu, Jie; Liang, Baoping; Li, Hongmin; Tao, Shengxin; Bai, Huanli; Liu, Hongliang; Chen, Yaolong	BMC Infect Dis	2021			BACKGROUND: In December 2019, a pneumonia caused by SARS-CoV-2 emerged in Wuhan, China and has rapidly spread around the world since then. This study is to explore the patient characteristics and transmission chains of COVID-19 in the population of Gansu province, and support decision-making. METHODS: We collected data from Gansu Province National Health Information Platform. A cross-sectional study was conducted, including patients with COVID-19 confirmed between January 23 and February 6, 2020, and analyzed the gender and age of the patients. We also described the incubation period, consultation time and sources of infection in the cases, and calculated the secondary cases that occurred within Gansu for each imported case. RESULTS: We found thirty-six (53.7%) of the patients were women and thirty-one (46.3%) men, and the median ages were 40 (IQR 31-53) years. Twenty-eight (41.8%) of the 67 cases had a history of direct exposure in Wuhan. Twenty-five (52.2%) cases came from ten families, and we found no clear reports of modes of transmission other than family clusters. The largest number of secondary cases linked to a single source was nine. CONCLUSION: More women than men were diagnosed with COVID-19 in Gansu Province. Although the age range of confirmed cases of COVID-19 in Gansu Province covered almost all age groups, most patients with confirmed COVID-19 tend to be middle aged persons. The most common suspected mode of transmission was through family cluster. Gansu and other settings worldwide should continue to strengthen the utilization of big data in epidemic control.		21	1	146-146		10.1186/s12879-020-05743-8	2235	Yan 2021
	#2355	A descriptive audit of healthcare workers exposed to COVID-19 at a tertiary care center in India	Mansoor, Sadia; Sharma, K. Aparna; Ranjan, Piyush; Singhal, Seema; Meena, Jyoti; Kumari, Rajesh; Rana, Anubhuti; Kumari, Archana; Varun, Neha; Kumari, Sarita; Kumar, Sunesh; Bhatla, Neerja	Int J Gynaecol Obstet	2021			OBJECTIVE: To provide a descriptive audit of healthcare workers (HCWs) exposed to COVID-19, and their contacts, to understand the dynamics of transmission among HCWs. METHODS: Retrospective analysis of contact tracing data of infected HCWs was done from March 1, 2020 to July 31, 2020 at a tertiary care center in New Delhi, India. Contacts were categorized according to the nature of contact and followed for 14Â days. RESULTS: Qualitative RT-PCR testing was performed on 106 HCWs (from a total of 257) owing to exposure or development of symptoms. Positive results were found in 16 HCWs (6.2%) who were exposed to 120 other HCWs, generating 197 exposure incidents. Of these, 30 (15.2%) exposure incidents were high risk with multiple exposures in 48 (40.0%) HCWs. Exposure to infected HCWs was noted in 3 (18.8%) of 16 positive cases. Of the 197 exposure incidents, 54 (27.4%) were deemed avoidable exposures. Infection prevention and control policies were periodically reviewed, and the department implemented mitigating steps to minimize the risk to healthcare providers. CONCLUSION: Instituting appropriate infection prevention and control policies and use of adequate precautions by HCWs is vital to minimize high-risk exposure to COVID-19.		153	3	393-397		10.1002/ijgo.13691	1553	Mansoor 2021
	#3495	A familial cluster of coronavirus disease 2019 (COVID-19) caused by one family member during his asymptomatic incubation period	Sang, Hao; Cui, Yan; Lai, Xiaobin; Zhang, Yuyan; Kong, Lingna; Jiang, Xiaoli; Liu, Hui; Zhang, Jie; Ye, Jun; Gu, Wenchao; Fang, Chenfei; Zhang, Huansheng	J Public Health (Oxf)	2020			An ongoing outbreak of coronavirus disease 2019 (COVID-19) has rapidly spread in the world, whereas asymptomatic carriers may also play a critical role in the pandemic. We report a familial cluster of COVID-19 caused by one family member before his onset of illness, indicating that it seems to be potentially infectious during the incubation period, even earlier than we expected. Close contact, especially in a small enclosed space, might be the cause of familial transmission. The unsynchronized changes in the clinical symptoms and COVID-19 nucleic acid were found in this case, so consecutive nucleic acid detection of pretty suspected cases was recommended. Family members, especially of whom the confirmed cases contacted with since one incubation period before onset rather than 2Â days before onset, should be regarded as close contact and centrally isolated in case of asymptomatic infection already existed in the family.		42	3	656-658		10.1093/pubmed/fdaa098	4664	Sang 2020
	#3498	A familial cluster, including a kidney transplant recipient, of Coronavirus Disease 2019 (COVID-19) in Wuhan, China	Chen, Song; Yin, Qin; Shi, Huibo; Du, Dunfeng; Chang, Sheng; Ni, Li; Qiu, Haifang; Chen, Zhishui; Zhang, Jixian; Zhang, Weijie	Am J Transplant	2020			In December 2019, an outbreak of COVID-19 occurred in Wuhan, China, and spread to the whole of China and to multiple countries worldwide. Unlike SARS and MERS, where secondary transmission mostly occurred in hospital settings, COVID-19 transmission occurs in large numbers within families. Herein we report three cases of a familial cluster with one family member being a kidney transplant recipient. The initial clinical symptoms of COVID-19 in these three patients were the same, but their progression was different. Based on the severity of clinical symptoms, chest computer tomography findings and SARS-Cov-2 RNA test results, we admitted the husband to the respiratory intensive care unit (RICU) and used a treatment consisting of immunosuppressant reduction/cessation and low dose methylprednisolone-based therapy, and his wife to the respiratory isolation ward. In contrast, the son received in-home isolation and home-based care. All three family members made a full recovery.		20	7	1869-1874		10.1111/ajt.15903	5919	Chen 2020
	#3501	A Family Cluster of Coronavirus Disease (COVID-19) Infection with Different Clinical Manifestations	Soedarsono, S.	Acta Med Indones	2020			Coronavirus disease 2019 (COVID-19) caused by Severe Acute Respiratory Syndrome Coronavirus 2 (SARS-CoV-2) had been declared as a global pandemic by WHO. During the pandemic, a suspicion of COVID-19 infection could be found on patients presented with clinical symptoms of COVID-19. However, several new clinical symptoms of COVID-19 had also been reported recently. This caused difficulties to identify COVID-19 based on the clinical symptoms only. Real-Time Reverse Transcriptase-Polymerase Chain Reaction (RT-PCR) was absolutely needed to determine the correct diagnosis. We report a family cluster of COVID-19 with different clinical manifestations to show a potential COVID-19 transmission in person who has no symptoms initially but may develop symptoms later as the incubation period varies from 5-14 days. This asymptomatic person remains potential to transmit the virus. This report describes the epidemiological, clinical, radiological, laboratory findings, and different clinical manifestation of a family cluster of COVID-19 case in Indonesia. COVID-19 was transmitted from asymptomatic person in the incubation period.		52	2	155-162	32778630		6307	Soedarsono 2020
	#3503	A family cluster of severe acute respiratory syndrome coronavirus 2 infections	Gao, Xuesong; Yuan, Zheng; Yang, Di; Li, Hongjie; Zhang, Yijin; Gao, Ping; Liu, Xiaomin; Zhao, Wenshan; Xiao, Te; Duan, Xuefei	Eur J Clin Microbiol Infect Dis	2020			Clinical and epidemiological knowledge of 2019 novel coronavirus disease (COVID-19) is limited. We reported a family cluster of severe acute respiratory syndrome coronavirus 2 (SARS-CoV-2) cases in Beijing, China. This family comprised three laboratory confirmed cases with clinical symptoms. All three patients had close contact with a relative from Wuhan, Hubei Province. Throat swab samples were all positive for SARS-CoV-2 using real-time reverse transcriptase-polymerase chain reaction assays. Chest computerized tomography revealed ground-glass opacities and consolidation. SARS-CoV-2 infections tend to clusters. Physicians should be aware of contact history so that infected patients can be identified promptly and further spreading prevented.		39	8	1611-1615		10.1007/s10096-020-03880-1	5867	Gao 2020
	#3505	A family outbreak of coronavirus disease 2019	Luo, Weijun; Xiong, Zeng; Tang, Haixiong; Zhou, Hui	Zhong Nan Da Xue Xue Bao Yi Xue Ban	2020			Although continuous outbreak of coronavirus disease 2019, it has been widely reported, there were few reports regarding family cases. We reported a group of family cluster outbreak cases confirmed in Xiangya Hospital, Central South University, China, and their clinical and image characteristics have been analyzed in order to provide reference for the prevention and early diagnosis of this disease. A total of 5 patients from one family, including 4 adults and 1 child, had a history of human contact in Wuhan, Hubei. Four adult patients showed different symptoms, including cough, fever, pharyngeal pain, and dyspnea, while the child patient had no symptoms. Laboratory examination showed no abnormality in all the patients except for slight increase in CRP in 2 patients and mild abnormal liver function index in 1 patient. The chest CT showed that all patients had abnormal images, with different degrees of manifestations.All patients were finally diagnosed by the nucleic acid test.		45	3	275-279		10.11817/j.issn.1672-7347.2020.200099	5453	Luo 2020
	#3992	A hospital cluster of COVID-19 associated with a SARS-CoV-2 superspreading event	Huang, Po-Yen; Wu, Ting-Shu; Cheng, Chun-Wen; Chen, Chih-Jung; Huang, Chung-Guei; Tsao, Kuo-Chien; Lin, Chun-Sui; Chung, Ting-Ying; Lai, Chi-Chun; Yang, Cheng-Ta; Chen, Yi-Ching; Chiu, Cheng-Hsun	J. microbiol. immunol. infect.	2021			BACKGROUND/PURPOSE: Superspreading events (SSEs) are pivotal in the spread of SARS-CoV-2. This study aimed to investigate an SSE of COVID-19 in a hospital and explore the transmission dynamics and heterogeneity of SSE. METHODS: We performed contact tracing for all close contacts in a cluster. We did nasopharyngeal or throat swabbing for SARS-CoV-2 by real-time RT-PCR. Environmental survey was performed. The epidemiological and clinical characteristics of the SSE were studied. RESULTS: Patient 1 with congestive heart failure and cellulitis, who had onset of COVID-19 two weeks after hospitalization, was the index case. Patient 1 led to 8 confirmed cases, including four health care workers (HCW). Persons tested positive for SARS-CoV-2 were HCW (nÂ =Â 4), patient 1&#039;s family (nÂ =Â 2), an accompanying person of an un-infected in-patient (nÂ =Â 1), and an in-patient admitted before the SSE (nÂ =Â 1). The attack rate among the HCW was 3.2Â % (4/127). Environmental survey confirmed contamination at the bed rails, mattresses, and sink in the room patient 1 stayed, suggesting fomite transmission. The index case&#039;s sputum remained positive on illness day 35. Except one asymptomatic patient, at least three patients acquired the infection from the index case at the pre-symptomatic period. The effective reproduction number (Rt) was 0.9 (8/9). CONCLUSION: The host factor (heart failure, longer viral shedding), transmissibility of SARS-CoV-2 (Rt, pre-symptomatic transmission), and possible multiple modes of transmission altogether contributed to the SSE. Rapid response and advance deployment of multi-level protection in hospitals could mitigate COVID-19 transmission to one generation, thereby reducing its impact on the healthcare system.						10.1016/j.jmii.2021.07.006	337	Huang 2021
	#3998	A Hospital Superspreading Event of COVID-19-Qingdao City, Shandong Province, China, 2020	Xin, H. L.; Liang, J. W.; Jiang, F. C.	China Cdc Weekly	2020					2	34	655-657		10.46234/ccdcw2020.162	222	Xin 2020
Y	#4002	A hospital-related outbreak of SARS-CoV-2 associated with a novel variant Cal.20C (B.1.429) in Taiwan: transmission potential and outbreak containment under intensified contact tracing, January-February 2021	Akhmetzhanov, A. R.; Jung, S. M.; Cheng, H. Y.; Thompson, R. N.	International journal of infectious diseases : IJID : official publication of the International Society for Infectious Diseases	2021	True duplicate for #4003		OBJECTIVES: A hospital-related cluster of 22 COVID-19 cases occurred in Taiwan in January-February 2021. Rigorous control measures were introduced and could only be relaxed once the outbreak was declared over. Each day after the apparent outbreak end, we estimated the risk of future cases occurring, to inform decision-making. METHODS: Probabilistic transmission networks were reconstructed and transmission parameters (the reproduction number R and overdispersion parameter k) were estimated. We estimated the reporting delay during the outbreak (Scenario 1). We also considered a counterfactual scenario with less effective interventions characterized by a longer reporting delay (Scenario 2). Each day, we estimated the risk of future cases under both scenarios. RESULTS: The values of R and k were estimated to be 1.30 (95% credible interval: 0.57,3.80) and 0.38 (0.12,1.20), respectively. The mean reporting delays considered were 2.5 days (Scenario 1) and 7.8 days (Scenario 2). The inferred probability of future cases occurring declined more quickly in Scenario 1 than Scenario 2. CONCLUSIONS: Following outbreak containment, rigorous control measures allowed the outbreak to be declared over quickly. This highlights the need for effective interventions, not only to reduce cases during outbreaks but also to allow outbreaks to be declared over with confidence.						10.1016/j.ijid.2021.06.028	8032	Akhmetzhanov 2021
	#4003	A hospital-related outbreak of SARS-CoV-2 associated with variant Epsilon (B.1.429) in Taiwan: transmission potential and outbreak containment under intensified contact tracing, January-February 2021	Akhmetzhanov, Andrei R.; Jung, Sung-Mok; Cheng, Hao-Yuan; Thompson, Robin N.	Int J Infect Dis	2021			OBJECTIVES: A hospital-related cluster of 22 cases of coronavirus disease 2019 (COVID-19) occurred in Taiwan in January-February 2021. Rigorous control measures were introduced and could only be relaxed once the outbreak was declared over. Each day after the apparent outbreak end, we estimated the risk of future cases occurring in order to inform decision-making. METHODS: Probabilistic transmission networks were reconstructed, and transmission parameters (the reproduction number R and overdispersion parameter k) were estimated. The reporting delay during the outbreak was estimated (Scenario 1). In addition, a counterfactual scenario with less effective interventions characterized by a longer reporting delay was considered (Scenario 2). Each day, the risk of future cases was estimated under both scenarios. RESULTS: The values of R and k were estimated to be 1.30 ((95% credible interval (CI) 0.57-3.80) and 0.38 (95% CI 0.12-1.20), respectively. The mean reporting delays considered were 2.5 days (Scenario 1) and 7.8 days (Scenario 2). Following the final case, ttthe inferred probability of future cases occurring declined more quickly in Scenario 1 than Scenario 2. CONCLUSIONS: Rigorous control measures allowed the outbreak to be declared over quickly following outbreak containment. This highlights the need for effective interventions, not only to reduce cases during outbreaks but also to allow outbreaks to be declared over with confidence.		110		15-20		10.1016/j.ijid.2021.06.028	319	Akhmetzhanov 2021
	#4814	A large COVID-19 outbreak in a high school 10 days after schools&#039; reopening, Israel, May 2020	Stein-Zamir, Chen; Abramson, Nitza; Shoob, Hanna; Libal, Erez; Bitan, Menachem; Cardash, Tanya; Cayam, Refael; Miskin, Ian	Euro surveill	2020			On 13 March 2020, Israel&#039;s government declared closure of all schools. Schools fully reopened on 17 May 2020. Ten days later, a major outbreak of coronavirus disease (COVID-19) occurred in a high school. The first case was registered on 26 May, the second on 27 May. They were not epidemiologically linked. Testing of the complete school community revealed 153 students (attack rate: 13.2%) and 25 staff members (attack rate: 16.6%) who were COVID-19 positive.		25	29			10.2807/1560-7917.ES.2020.25.29.2001352	4429	Stein-Zamir 2020
	#4815	A large national outbreak of COVID-19 linked to air travel, Ireland, summer 2020	Murphy, Nicola; Boland, MÃ¡irÃ­n; Bambury, Niamh; Fitzgerald, Margaret; Comerford, Liz; Dever, Niamh; Sullivan, Margaret B.; Petty-Saphon, Naomi; Kiernan, Regina; Jensen, Mette; Connor, Lois	Euro surveill	2020			An outbreak of 59 cases of coronavirus disease (COVID-19) originated with 13 cases linked by a 7Ã¢Â€Â¯h, 17% occupancy flight into Ireland, summer 2020. The flight-associated attack rate was 9.8-17.8%. Spread to 46 non-flight cases occurred country-wide. Asymptomatic/pre-symptomatic transmission in-flight from a point source is implicated by 99% homology across the virus genome in five cases travelling from three different continents. Restriction of movement on arrival and robust contact tracing can limit propagation post-flight.		25	42			10.2807/1560-7917.ES.2020.25.42.2001624	3454	Murphy 2020
	#4855	A Lesson from Temporary Closing of a Single University-affiliated Hospital owing to In-Hospital Transmission of Coronavirus Disease 2019	Lee, Heayon; Heo, Jung Won; Kim, Sei Won; Lee, Jehoon; Choi, Jung Hyun	J Korean Med Sci	2020					35	13	e145-e145		10.3346/jkms.2020.35.e145	5906	Lee 2020
	#5181	A mixed-methods approach to elucidate SARS-CoV-2 transmission routes and clustering in outbreaks in native workers and labour migrants in the fruit and vegetable packaging industry in South Holland, the Netherlands, May to July 2020	Boogaard, Laura H.; Sikkema, Reina S.; van Beek, Janko H. G. M.; Brockhoff, Henricus J.; Dalebout, Eva; de Heus, Barry; Niemansburg, Sophie L.; Nieuwenhuijse, David F.; Stougje, Danny; Verspui, Ellen; Oude Munnink, Bas B.; Koopmans, Marion P. G.; Fanoy, Ewout B.	Int J Infect Dis	2021			OBJECTIVES: To obtain insight into SARS-CoV-2 clustering and transmission routes during outbreaks in the predominantly migrant workforce of the fruit and vegetable packaging industry of South Holland, the Netherlands, May to July 2020. DESIGN: This mixed-methods study applied direct observation and interviews, epidemiologic investigation, source and contact data analysis and whole-genome sequencing. RESULTS: We detected 46 SARS-CoV-2 cases and 4 outbreaks with a proportional representation of labour migrant and native workers in 6 unrelated facilities. Complete viral genome sequences revealed at least 3 clusters of native workers and labour migrants, 2 within and 1 between facilities. On-site inspections found adequate implementation of preventative measures to which both native workers and labour migrants showed suboptimal adherence. Being a labour migrant was associated with living in shared housing, but not with more contacts or different sources. CONCLUSIONS: The fruit and vegetable packaging industry gave the impression of sufficient preparedness and control. Suboptimal adherence to the facilities&#039; preventative guidelines could have facilitated work floor transmission. Community and household transmission are likely to have contributed to outbreaks. We encourage further research into risk factors for transmission in labour migrants and application of these insights into targeted public health policy.		109		24-32		10.1016/j.ijid.2021.06.021	769	Boogaard 2021
	#5251	A multi-family cluster of COVID-19 associated with asymptomatic and pre-symptomatic transmission in Jixi City, Heilongjiang, China, 2020	Zhang, Hongyang; Hong, Chengcheng; Zheng, Qulu; Zhou, Pengzheng; Zhu, Yuliang; Zhang, Zhongkai; Bi, Qifang; Ma, Ting	Emerg Microbes Infect	2020			We investigated a multi-family cluster of 22 cases in Jixi, where pre-symptomatic and asymptomatic transmission resulted in at least 41% of household infections of SARS-CoV-2. Our study illustrates the challenge of controlling COVID-19 due to the presence of asymptomatic and pre-symptomatic transmission even when extensive testing and contact tracing are conducted.		9	1	2509-2514		10.1080/22221751.2020.1837015	3112	Zhang 2020
	#5275	A multiple site community outbreak of COVID-19 in Sydney, Australia	Capon, Adam; Ousta, Dima; Ferson, Mark; Ingleton, Andrew; Sheppeard, Vicky	Aust N Z J Public Health	2021			OBJECTIVE: To investigate an outbreak of COVID-19 in Sydney, Australia. METHODS: Epidemiological linking and analysis of cases of COVID-19 across multiple outbreak sites. RESULTS: Fifteen cases of COVID-19 and 41 contacts were identified and linked in a cluster that included one workplace and five households. The mean incubation period in the cases ranged from 4.6 to 6.4 days, while the median incubation period was shorter, ranging from 3 to 5 days. The overall range of incubation periods was 2 to 12 days. Differential attack rates were found within households (86% adults vs. 9% children) and workplace (32%) settings. Conclusions and implications for public health: Our investigation links cases between multiple households and a workplace. When exploring these links using a rapid workplace assessment, real-time cluster data along with objective measurements of exposure, such as with the Australian Government COVIDSafe app, may have allowed these links to be identified more readily and potentially reduced further spread of COVID-19. We found age as a factor for infection, with children being less likely to both acquire SARS-CoV-2 infection and to develop symptoms. This finding aids in our understanding of how the virus affects children and cautiously supports face-to-face classroom teaching.		45	2	129-132		10.1111/1753-6405.13081	2027	Capon 2021
	#5671	A Pandemic in Times of Global Tourism: Superspreading and Exportation of COVID-19 Cases from a Ski Area in Austria	Correa-MartÃ­nez, Carlos L.; Kampmeier, Stefanie; KÃ¼mpers, Philipp; Schwierzeck, Vera; Hennies, Marc; Hafezi, Wali; KÃ¼hn, Joachim; PavenstÃ¤dt, Hermann; Ludwig, Stephan; Mellmann, Alexander	J. clin. microbiol	2020					58	6			10.1128/JCM.00588-20	5896	Correa-MartÃ­nez 2020
	#6004	A preliminary study on contact tracing &amp; transmission chain in a cluster of 17 cases of severe acute respiratory syndrome coronavirus 2 infection in Basti, Uttar Pradesh, India	Kant, Rajni; Zaman, Kamran; Shankar, Prem; Yadav, Rajaram	Indian J Med Res	2020			Background &amp; objectives: Severe acute respiratory syndrome coronavirus 2 (SARS-CoV-2) infection has spread rapidly, causing unprecedented case fatalities across the world. The first laboratory-confirmed case of COVID-19 and also the first death associated with the disease in the eastern part of Uttar Pradesh (UP) was reported from Basti on March 31, 2020. The present study describes a cluster of 17 cases including one death of confirmed COVID-19 in Basti, UP, India. Methods: A 25 year old male from Basti, UP, India, who died of respiratory failure was diagnosed post-mortem as SARS-CoV-2 positive. Contact tracing carried out by the district administration found 16 cases positive among tested contacts. A detailed retrospective investigation in the form of one-to-one interview was carried out with 16 recovered individuals to understand the transmission dynamics and clinical characteristics. Results: The findings showed that the cluster transmission occurred at three levels: first was direct contact with the index case which resulted in two secondary cases. Second, at a household level where four of the seven susceptible contacts got infected, and the third was an event (funeral) where 50 individuals participated and this resulted in seven SARS-CoV-2-infected individuals in whom infection could be directly linked to a funeral gathering. The index case had associated comorbidities and succumbed to death. Most of the cases were asymptomatic except two individuals, who developed mild symptoms. The mean duration of quarantine facility was 21.6Â±7.3 days, and the average time taken for the first negative test after testing positive to COVID-19 was 12Â±4.1 days. Interpretation &amp; conclusions: The funeral acted as a super-spreader event for the transmission of infection among family members, relatives and others. Active contact tracing and confirmation of infection among the contacts led to the isolation of 16 SARS-CoV-2 positive cases and hence the limited spread of the disease. Asymptomatic carriers and super-spreader events are among the major challenges in the control and prevention of SARS-CoV-2 transmission. Early testing, quarantine and social distancing may play key role in breaking the chain of transmission.		152	1 &amp; 2	95-99		10.4103/ijmr.IJMR_2914_20	4205	Kant 2020
	#6203	A prospective cohort study in non-hospitalized household contacts with SARS-CoV-2 infection: symptom profiles and symptom change over time	Yousaf, Anna R.; Duca, Lindsey M.; Chu, Victoria; Reses, Hannah E.; Fajans, Mark; Rabold, Elizabeth M.; Laws, Rebecca L.; Gharpure, Radhika; Matanock, Almea; Wadhwa, Ash; Pomeroy, Mary; Njuguna, Henry; Fox, Garrett; Binder, Alison M.; Christiansen, Ann; Freeman, Brandi; Gregory, Christopher; Tran, Cuc H.; Owusu, Daniel; Ye, Dongni; Dietrich, Elizabeth; Pevzner, Eric; Conners, Erin E.; Pray, Ian; Rispens, Jared; Vuong, Jeni; Christensen, Kim; Banks, Michelle; Hegarty, Michelle; Mills, Lisa; Lester, Sandra; Thornburg, Natalie J.; Lewis, Nathaniel; Dawson, Patrick; Marcenac, Perrine; Salvatore, Phillip; Chancey, Rebecca J.; Fields, Victoria; Buono, Sean; Yin, Sherry; Gerber, Susan; Kiphibane, Tair; Dasu, Trivikram; Bhattacharyya, Sanjib; Westergaard, Ryan; Dunn, Angela; Hall, Aron J.; Fry, Alicia M.; Tate, Jacqueline E.; Kirking, Hannah L.	Clin. infect. dis	2020			BACKGROUND: Improved understanding of SARS-CoV-2 spectrum of disease is essential for clinical and public health interventions. There are limited data on mild or asymptomatic infections, but recognition of these individuals is key as they contribute to viral transmission. We describe the symptom profiles from individuals with mild or asymptomatic SARS-CoV-2 infection. METHODS: From March 22 to April 22, 2020 in Wisconsin and Utah, we enrolled and prospectively observed 198 household contacts exposed to SARS-CoV-2. We collected and tested nasopharyngeal (NP) specimens by RT-PCR two or more times during a 14-day period. Contacts completed daily symptom diaries. We characterized symptom profiles on the date of first positive RT-PCR test and described progression of symptoms over time. RESULTS: We identified 47 contacts, median age 24 (3-75) years, with detectable SARS-CoV-2 by RT-PCR. The most commonly reported symptoms on the day of first positive RT-PCR test were upper respiratory (n=32, 68%) and neurologic (n=30, 64%); fever was not commonly reported (n=9, 19%). Eight (17%) individuals were asymptomatic at the date of first positive RT-PCR collection; two (4%) had preceding symptoms that resolved and six (13%) subsequently developed symptoms. Children less frequently reported lower respiratory symptoms (age &lt;18: 21%, age 18-49: 60%, age 50+ years: 69%; p=0.03). CONCLUSIONS: Household contacts with lab-confirmed SARS-CoV-2 infection reported mild symptoms. When assessed at a single time-point, several contacts appeared to have asymptomatic infection; however, over time all developed symptoms. These findings are important to inform infection control, contact tracing, and community mitigation strategies.						10.1093/cid/ciaa1072	55	Yousaf 2020
	#6625	A retrospective analysis of the epidemiology, clinical manifestations, and imaging characteristics of familial cluster-onset COVID-19	Huang, Kexin; Zhang, Jingjing; Wu, Weidong; Huang, Di; He, Cheng; Yang, Yanli; Zeng, Xianchun; Jiang, Zhixia; Li, Bangguo; Liu, Heng	Ann Transl Med	2020			Background: The coronavirus disease 2019 (COVID-19) virus has a high incidence rate and strong infectivity. The diagnosis and evaluation of familial outbreaks requires a collective consideration of epidemiological history, molecular detection methods, chest computed tomography (CT), and clinical symptoms. Methods: A group of family patients with COVID-19 diagnosed in Guizhou, China, in February 2020, was retrospectively analyzed. As of March 1, all patients in the group have been discharged from hospital. This study tracked all patients in the group. We report the epidemiology, radiological characteristics, treatment, and clinical outcomes of these patients. Results: We collected a group of 8 clustered cases (3 men and 5 women) from a family with confirmed COVID-19 infection. In the first admission diagnosis, according to the degree of clinical symptoms, the 8 patients were defined as mild type (4/8) or moderate type (4/8). They were also divided according to the CT findings into early period (1/8), progressive period (3/8), and negative on CT scan (4/8); for the first 4 patients, the corresponding CT image scores were 1, 4, 5, and 5 respectively. In this group of COVID-19 patients, half of the patients showed occult clinical manifestations and negative CT performance. We defined these patients as COVID-19-infected patients, or asymptomatic carriers. Conclusions: The family cluster analysis indicated that COVID-19-infected patients (asymptomatic carriers) and symptomatic COVID-19 patients are distinct but coexistent. This may indicate that the infectivity and virulence of severe acute respiratory syndrome coronavirus 2 (SARS-COV-2) has decreased. In order to block the transmission pathway of this virus before it spreads, we need to identify the presence of asymptomatic carriers as early as possible.		8	12	747-747		10.21037/atm-20-3759	4649	Huang 2020
	#6627	A retrospective analysis of the start of the COVID-19 epidemic in Canada, January 15-March 12, 2020	Anonymous	Canada Communicable Disease Report	2020			We describe the epidemiology of COVID-19 at the start of Canada&#039;s epidemic from January 1 to March 12, 2020, before governments at all levels implemented aggressive community-based public health measures. During this time, 153 laboratory-confirmed cases were reported in Canada. Due to delays inherent in the diagnosis and reporting process, these cases represented a small subset of the 1,360 confirmed cases subsequently reported, whose symptom onset occurred on or before March 12. More than half (57.8%) of these 1,360 cases had a history of international travel or were linked to a case that had travelled, most commonly from countries where few cases had been reported at that time. Community transmission, marked by cases that could not be traced back to another case, was first noted on February 20 and increased steadily thereafter. This descriptive analysis indicates that COVID-19 was spreading internationally and in Canada more broadly than was initially detected by surveillance systems from January to mid-March 2020. To limit the impact of future waves, an expanded surveillance system is now being implemented with multiple data streams to provide a more complete picture of the epidemic, including early signals of cases and clusters. Improved access to laboratory testing and expanded contact tracing are critical elements to detect and isolate cases early, including those with mild symptoms.		46	2022-07-08	236-241		10.14745/ccdr.v46i78a04	3615	Anonymous 2020
	#6842	A SARS-CoV-2 Cluster in an Acute Care Hospital	Klompas, Michael; Baker, Meghan A.; Rhee, Chanu; Tucker, Robert; Fiumara, Karen; Griesbach, Diane; Bennett-Rizzo, Carin; Salmasian, Hojjat; Wang, Rui; Wheeler, Noah; Gallagher, Glen R.; Lang, Andrew S.; Fink, Timelia; Baez, Stephanie; Smole, Sandra; Madoff, Larry; Goralnick, Eric; Resnick, Andrew; Pearson, Madelyn; Britton, Kathryn; Sinclair, Julia; Morris, Charles A.	Ann Intern Med	2021			BACKGROUND: Little is known about clusters of severe acute respiratory syndrome coronavirus 2 (SARS-CoV-2) infection in acute care hospitals. OBJECTIVE: To describe the detection, mitigation, and analysis of a large cluster of SARS-CoV-2 infections in an acute care hospital with mature infection control policies. DESIGN: Descriptive study. SETTING: Brigham and Women&#039;s Hospital, Boston, Massachusetts. PARTICIPANTS: Patients and staff with cluster-related SARS-CoV-2 infections. INTERVENTION: Close contacts of infected patients and staff were identified and tested every 3 days, patients on affected units were preemptively isolated and repeatedly tested, affected units were cleaned, room ventilation was measured, and specimens were sent for whole-genome sequencing. A case-control study was done to compare clinical interactions, personal protective equipment use, and breakroom and workroom practices in SARS-CoV-2-positive versus negative staff. MEASUREMENTS: Description of the cluster, mitigation activities, and risk factor analysis. RESULTS: Fourteen patients and 38 staff members were included in the cluster per whole-genome sequencing and epidemiologic associations. The index case was a symptomatic patient in whom isolation was discontinued after 2 negative results on nasopharyngeal polymerase chain reaction testing. The patient subsequently infected multiple roommates and staff, who then infected others. Seven of 52 (13%) secondary infections were detected only on second or subsequent tests. Eight of 9 (89%) patients who shared rooms with potentially contagious patients became infected. Potential contributing factors included high viral loads, nebulization, and positive pressure in the index patient&#039;s room. Risk factors for transmission to staff included presence during nebulization, caring for patients with dyspnea or cough, lack of eye protection, at least 15 minutes of exposure to case patients, and interactions with SARS-CoV-2-positive staff in clinical areas. Whole-genome sequencing confirmed that 2 staff members were infected despite wearing surgical masks and eye protection. LIMITATION: Findings may not be generalizable. CONCLUSION: SARS-CoV-2 clusters can occur in hospitals despite robust infection control policies. Insights from this cluster may inform additional measures to protect patients and staff. PRIMARY FUNDING SOURCE: None.		174	6	794-802		10.7326/M20-7567	2165	Klompas 2021
	#6890	A SARS-CoV-2 Outbreak Illustrating the Challenges in Limiting the Spread of the Virus - Hopi Tribe, May-June 2020	Hirschman, Jocelyn; Kaur, Harpriya; Honanie, Kay; Jenkins, Royce; Humeyestewa, Duane A.; Burke, Rachel M.; Billy, Tracy M.; Mayer, Oren; Herne, Mose; Anderson, Mark; Bhairavabhotla, Ravikiran; Yatabe, Graydon; Balajee, S. Arunmozhi	MMWR Morb Mortal Wkly Rep	2020			On June 3, 2020, a woman aged 73 years (patient A) with symptoms consistent with coronavirus disease 2019 (COVID-19) (1) was evaluated at the emergency department of the Hopi Health Care Center (HHCC, an Indian Health Services facility) and received a positive test result for SARS-CoV-2, the virus that causes COVID-19. The patient&#039;s symptoms commenced on May 27, and a sibling (patient B) of the patient experienced symptom onset the following day. On May 23, both patients had driven together and spent time in a retail store in Flagstaff, Arizona. Because of their similar exposures, symptom onset dates, and overlapping close contacts, these patients are referred to as co-index patients. The co-index patients had a total of 58 primary (i.e., direct) and secondary contacts (i.e., contacts of a primary contact); among these, 27 (47%) received positive SARS-CoV-2 test results. Four (15%) of the 27 contacts who became ill were household members of co-index patient B, 14 (52%) had attended family gatherings, one was a child who might have transmitted SARS-CoV-2 to six contacts, and eight (30%) were community members. Findings from the outbreak investigation prompted the HHCC and Hopi Tribe leadership to strengthen community education through community health representatives, public health nurses, and radio campaigns. In communities with similar extended family interaction, emphasizing safe ways to stay in touch, along with wearing a mask, frequent hand washing, and physical distancing might help limit the spread of disease.		69	44	1654-1659		10.15585/mmwr.mm6944a5	3264	Hirschman 2020
	#7180	A single holiday was the turning point of the COVID-19 policy of Israel	Klausner, Z.; Fattal, E.; Hirsch, E.; Shapira, S. C.	Int J Infect Dis	2020			OBJECTIVES: Despite an initial success, Israel's quarantine-isolation COVID-19 policy has abruptly collapsed. This study's aim is to identify the causes that led to this exponential rise in the accumulation of confirmed cases. METHODS: Epidemiological investigation reports were used to reconstruct chains of transmission as well as assess the net contribution of local infections relative to imported cases, infected travelers arriving from abroad. A mathematical model was implemented in order to describe the efficiency of the quarantine-isolation policy and the inflow of imported cases. The model's simulations included two scenarios for the actual time series of the symptomatic cases, providing insights into the conditions that lead to the abrupt change. RESULTS: The abrupt change followed a Jewish holiday, Purim, in which many public gatherings were held. According to the first scenario, the accumulation of confirmed cases before Purim was driven by imported cases resulting in a controlled regime, with an effective reproduction number, R(e), of 0.69. In the second scenario, which followed Purim, a continuous rise of the local to imported cases ratio began, which led to an exponential growth regime characterized by an R(e) of 4.34. It was found that the change of regime cannot be attributed to super-spreader events, as these consisted of approximately 5% of the primary cases, which resulted in 17% of the secondary cases. CONCLUSIONS: A general lesson for health policymakers should be that even a short lapse in public responsiveness can lead to dire consequences.		101		368-373	33045425	10.1016/j.ijid.2020.10.016	6360	Klausner 2020
	#7181	A single mass gathering resulted in massive transmission of COVID-19 infections in Malaysia with further international spread	Che Mat, Nor Fazila; Edinur, Hisham Atan; Abdul Razab, Mohammad Khairul Azhar; Safuan, Sabreena	J. travel med	2020					27	3			10.1093/jtm/taaa059	5706	CheMat 2020
	#7201	A small number of early introductions seeded widespread transmission of SARS-CoV-2 in Quebec, Canada	Carmen LÃ­a, Murall; Eric, Fournier; Jose Hector, Galvez; Arnaud, N.; Guessan; Sarah, J. Reiling; Pierre-Olivier, Quirion; Sana, Naderi; Anne-Marie, Roy; Shu-Huang, Chen; Paul, Stretenowich; Mathieu, Bourgey; David, Bujold; Romain, Gregoire; Pierre, Lepage; Janick, St-Cyr; Patrick, Willet; RÃ©jean, Dion; Hugues, Charest; Gregory Mark, Lathrop; Michel, Roger; Guillaume, Bourque; Jiannis, Ragoussis; Shapiro, B. Jesse; Sandrine, Moreira		2021			Using genomic epidemiology, we investigated the arrival of SARS-CoV-2 to Quebec, the Canadian province most impacted by COVID-19, with &gt;280,000 positive cases and &gt;10,000 deaths in a population of 8.5 million as of March 1st, 2021. We report 2,921 high-quality SARS-CoV-2 genomes in the context of &gt;12,000 publicly available genomes sampled globally over the first pandemic wave (up to June 1st, 2020). By combining phylogenetic and phylodynamic analyses with epidemiological data, we quantify the number of introduction events into Quebec, identify their origins, and characterize the spatio-temporal spread of the virus. Conservatively, we estimated at least 500 independent introduction events, the majority of which happened from spring break until two weeks after the Canadian border closed for non-essential travel. Subsequent mass repatriations did not generate large transmission lineages (&gt;50 cases), likely due to mandatory quarantine measures in place at the time. Consistent with common spring break and snowbird destinations, most of the introductions were inferred to have originated from Europe via the Americas. Fewer than 100 viral introductions arrived during spring break, of which 5-10 led to the largest transmission lineages of the first wave (accounting for 36-58% of all sequenced infections). These successful viral transmission lineages dispersed widely across the province, consistent with founder effects and superspreading dynamics. Transmission lineage size was greatly reduced after March 11th, when a quarantine order for returning travelers was enacted. While this suggests the effectiveness of early public health measures, the biggest transmission lineages had already been ignited prior to this order. Combined, our results reinforce how, in the absence of tight travel restrictions or quarantine measures, fewer than 100 viral introductions in a week can ensure the establishment of extended transmission chains.							1668	CarmenLÃ­a 2021
	#7243	A social network analysis of the spread of COVID-19 in South Korea and policy implications	Jo, Wonkwang; Chang, Dukjin; You, Myoungsoon; Ghim, Ghi-Hoon	Sci Rep	2021			This study estimates the COVID-19 infection network from actual data and draws on implications for policy and research. Using contact tracing information of 3283 confirmed patients in Seoul metropolitan areas from January 20, 2020 to July 19, 2020, this study created an infection network and analyzed its structural characteristics. The main results are as follows: (i) out-degrees follow an extremely positively skewed distribution; (ii) removing the top nodes on the out-degree significantly decreases the size of the infection network, and (iii) the indicators that express the infectious power of the network change according to governmental measures. Efforts to collect network data and analyze network structures are urgently required for the efficiency of governmental responses to COVID-19. Implications for better use of a metric such as R0 to estimate infection spread are also discussed.		11	1	8581-8581		10.1038/s41598-021-87837-0	1354	Jo 2021
	#7433	A study on infectivity of asymptomatic SARS-CoV-2 carriers	Gao, Ming; Yang, Lihui; Chen, Xuefu; Deng, Yiyu; Yang, Shifang; Xu, Hanyi; Chen, Zixing; Gao, Xinglin	Respir Med	2020			BACKGROUND: An ongoing outbreak of coronavirus disease 2019 (COVID-19) has spread around the world. It is debatable whether asymptomatic COVID-19 virus carriers are contagious. We report here a case of the asymptomatic patient and present clinical characteristics of 455 contacts, which aims to study the infectivity of asymptomatic carriers. MATERIAL AND METHODS: 455 contacts who were exposed to the asymptomatic COVID-19 virus carrier became the subjects of our research. They were divided into three groups: 35 patients, 196 family members and 224 hospital staffs. We extracted their epidemiological information, clinical records, auxiliary examination results and therapeutic schedules. RESULTS: The median contact time for patients was four days and that for family members was five days. Cardiovascular disease accounted for 25% among original diseases of patients. Apart from hospital staffs, both patients and family members were isolated medically. During the quarantine, seven patients plus one family member appeared new respiratory symptoms, where fever was the most common one. The blood counts in most contacts were within a normal range. All CT images showed no sign of COVID-19 infection. No severe acute respiratory syndrome coronavirus 2 (SARS-CoV-2) infections was detected in 455 contacts by nucleic acid test. CONCLUSION: In summary, all the 455 contacts were excluded from SARS-CoV-2 infection and we conclude that the infectivity of some asymptomatic SARS-CoV-2 carriers might be weak.		169		106026-106026		10.1016/j.rmed.2020.106026	5412	Gao 2020	Andres Garcia (2021-10-07 14:50:31)(Screen): Maybe because of the chance there might be data on a superspreader event from one individual.;
	#7471	A super-spreader of COVID-19 in Ningbo city in China	Lin, J.; Yan, K.; Zhang, J.; Cai, T.; Zheng, J.	J Infect Public Health	2020			An outbreak of Coronavirus Disease 2019 (COVID-19) has spread rapidly. It is imperative to control the epidemic by understanding the epidemiological feature, preventative quarantine, and effective hygiene measures. In the present study, we report a case of super-spreader who transmitted the disease to over twenty-eight persons in Ningbo, Zhejiang. Identifying and isolated super-spreaders, understanding the reasons behind the efficient transmission ability are important for the control and management of the ongoing COVID-19 pandemic.		13	7	935-937	32554034	10.1016/j.jiph.2020.05.023	6308	Lin 2020
	#7472	A super-spreader of SARS-CoV-2 in incubation period among health-care workers	Wei, Chaojie; Yuan, Yufeng; Cheng, Zhenshun	Respir Res	2020			Since the coronavirus disease 2019 (COVID-19) identified in Wuhan, Hubei, China in December 2019, it has been characterized as a pandemic by World Health Organization (WHO). It was reported that asymptomatic persons are potential sources of severe acute respiratory syndrome coronavirus 2 (SARS-CoV-2) infection. We present an outbreak among health-care workers incited by a doctor who cared a patient with COVID-19 in a Hospital in Wuhan, Hubei, China, which indicates existence of super-spreader even during incubation period.		21	1	327-327		10.1186/s12931-020-01592-w	2957	Wei 2020
	#7489	A superspreading event involving a cluster of 14 coronavirus disease 2019 (COVID-19) infections from a family gathering in Hong Kong SAR (China)	Lam, HoYeung Lam TszSum Wong ChiHong Lam WingHang Leung ChiMei Lam ChauKuen Lau TinWai Ho ChiHin Wong KaHing Chuang ShukKwan	Western Pacific Surveillance and Response	2020			Objectives: An outbreak of coronavirus disease 2019 (COVID-19) caused by severe acute respiratory syndrome coronavirus 2 (SARS-CoV-2) was first reported in Wuhan, China in December 2019, with subsequent spread around the world. Hong Kong, a Special Administrative Region of China, recorded its first confirmed case on 23 January 2020. In this report, we describe a family cluster of 12 confirmed cases with 2 additional confirmed cases from secondary transmission. Method: We reported the epidemiological, clinical and laboratory findings of the family cluster and the public health measures instituted.		11	4	36-40		10.5365/wpsar.v11i5.722	695	Lam 2020
	#8218	A well-controlled Covid-19 cluster in a semi-closed adolescent psychiatry inpatient facility	Tilmanne, Anne; De Crombrugghe, Gabrielle; Al-Husni Al-Keilani, Mouna; Le, Loc; h, Guillaume; Delvenne, VÃ©ronique; Smeesters, Pierre R.	Clin Microbiol Infect	2021					27	1	153-154		10.1016/j.cmi.2020.08.007	4271	Tilmanne 2021
	#36	Absence of nosocomial transmission of coronavirus disease 2019 (COVID-19) due to SARS-CoV-2 in the prepandemic phase in Hong Kong	Cheng, Vincent C. C.; Wong, Shuk-Ching; Chuang, Vivien W. M.; So, Simon Y. C.; Chen, Jonathan H. K.; Sridhar, Siddharth; To, Kelvin K. W.; Chan, Jasper F. W.; Hung, Ivan F. N.; Ho, Pak-Leung; Yuen, Kwok-Yung	Am J Infect Control	2020			BACKGROUND: To describe the infection control strategy to achieve zero nosocomial transmission of symptomatic coronavirus disease (COVID-19) due to SARS-CoV-2 during the prepandemic phase (the first 72 days after announcement of pneumonia cases in Wuhan) in Hong Kong. METHODS: Administrative support with the aim of zero nosocomial transmission by reducing elective clinical services, decanting wards, mobilizing isolation facilities, providing adequate personal protective equipment, coordinating laboratory network for rapid molecular diagnosis under 4-tier active surveillance for hospitalized patients and outpatients, and organizing staff forum and training was implemented under the framework of preparedness plan in Hospital Authority. The trend of SARS-CoV-2 in the first 72 days was compared with that of SARS-CoV 2003. RESULTS: Up to day 72 of the epidemic, 130 (0.40%) of 32,443 patients being screened confirmed to have SARS-CoV-2 by reverse transcription polymerase chain reaction. Compared with SARS outbreak in 2003, the SARS-CoV-2 case load constituted 8.9% (130 SARS-CoV-2/1458 SARS-CoV) of SARS-CoV infected cases at day 72 of the outbreak. The incidences of nosocomial acquisition of SARS-CoV per 1,000 SARS-patient-day and per 100 SARS-patient-admission were 7.9 and 16.9, respectively, which were significantly higher than the corresponding incidences of SARS-CoV-2 (zero infection, P &lt;.001). CONCLUSIONS: Administrative support to infection control could minimize the risk of nosocomial transmission of SARS-CoV-2.		48	8	890-896		10.1016/j.ajic.2020.05.018	4713	Cheng 2020	EmmaY Yu (2021-09-30 09:39:21)(Screen): "The trend of SARS-CoV-2 in the first 72 days was compared with that of SARS-CoV 2003". No info about "who infected whom".;
	#68	Active Monitoring of Persons Exposed to Patients with Confirmed COVID-19 - United States, January-February 2020	Burke, Rachel M.; Midgley, Claire M.; Dratch, Alissa; Fenstersheib, Marty; Haupt, Thomas; Holshue, Michelle; Ghinai, Isaac; Jarashow, M. Claire; Lo, Jennifer; McPherson, Tristan D.; Rudman, Sara; Scott, Sarah; Hall, Aron J.; Fry, Alicia M.; Rolfes, Melissa A.	MMWR Morb Mortal Wkly Rep	2020			In December 2019, an outbreak of coronavirus disease 2019 (COVID-19), caused by the virus SARS-CoV-2, began in Wuhan, China (1). The disease spread widely in China, and, as of February 26, 2020, COVID-19 cases had been identified in 36 other countries and territories, including the United States. Person-to-person transmission has been widely documented, and a limited number of countries have reported sustained person-to-person spread.* On January 20, state and local health departments in the United States, in collaboration with teams deployed from CDC, began identifying and monitoring all persons considered to have had close contactÂ† with patients with confirmed COVID-19 (2). The aims of these efforts were to ensure rapid evaluation and care of patients, limit further transmission, and better understand risk factors for transmission.		69	9	245-246		10.15585/mmwr.mm6909e1	6143	Burke 2020
	#88	Addressing COVID-19 Among People Experiencing Homelessness: Description, Adaptation, and Early Findings of a Multiagency Response in Boston	Baggett, Travis P.; Racine, Melanie W.; Lewis, Elizabeth; De Las Nueces, Denise; Connell, James J.; Bock, Barry; Gaeta, Jessie M.	Public Health Rep	2020			People experiencing homelessness are at high risk for coronavirus disease 2019 (COVID-19). In March 2020, Boston Health Care for the Homeless Program, in partnership with city and state public health agencies, municipal leaders, and homeless service providers, developed and implemented a citywide COVID-19 care model for this vulnerable population. Components included symptom screening at shelter front doors, expedited testing at pop-up sites, isolation and management venues for symptomatic people under investigation and for people with confirmed disease, quarantine venues for asymptomatic exposed people, and contact investigation and tracing. Real-time disease surveillance efforts in a large shelter outbreak of COVID-19 during the third week of operations illustrated the need for several adaptations to the care model to better respond to the local epidemiology of illness among people experiencing homelessness. Symptom screening was de-emphasized given the high number of asymptomatic or minimally symptomatic infections discovered during mass testing; contact tracing and quarantining were phased out under the assumption of universal exposure among the sheltered population; and isolation and management venues were rapidly expanded to accommodate a surge in people with newly diagnosed COVID-19. During the first 6 weeks of operation, 429 of 1297 (33.1%) tested people were positive for COVID-19; of these, 395 people were experiencing homelessness at the time of testing, representing about 10% of the homeless adult population in Boston. Universal testing, as resources permit, is a focal point of ongoing efforts to mitigate the effect of COVID-19 on this vulnerable group of people.		135	4	435-441		10.1177/0033354920936227	5007	Baggett 2020
	#101	Adolescent with COVID-19 as the Source of an Outbreak at a 3-Week Family Gathering - Four States, June-July 2020	Schwartz, Noah G.; Moorman, Anne C.; Makaretz, Anna; Chang, Karen T.; Chu, Victoria T.; Szablewski, Christine M.; Yousaf, Anna R.; Brown, Marie M.; Clyne, Ailis; DellaGrotta, Amanda; Drobeniuc, Jan; Korpics, Jacqueline; Muir, Adam; Drenzek, Cherie; Bandy, Utpala; Kirking, Hannah L.; Tate, Jacqueline E.; Hall, Aron J.; Lanzieri, Tatiana M.; Stewart, Rebekah J.	MMWR Morb Mortal Wkly Rep	2020			There is increasing evidence that children and adolescents can efficiently transmit SARS-CoV-2, the virus that causes coronavirus disease 2019 (COVID-19) (1-3). During July-August 2020, four state health departments and CDC investigated a COVID-19 outbreak that occurred during a 3-week family gathering of five households in which an adolescent aged 13 years was the index and suspected primary patient; 11 subsequent cases occurred.		69	40	1457-1459		10.15585/mmwr.mm6940e2	3590	Schwartz 2020
	#135	Age profile of susceptibility, mixing, and social distancing shape the dynamics of the novel coronavirus disease 2019 outbreak in China	Juanjuan, Zhang; Maria, Litvinova; Yuxia, Liang; Yan, Wang; Wei, Wang; Shanlu, Zhao; Qianhui, Wu; Stefano, Merler; Cecile, Viboud; Alessandro, Vespignani; Marco, Ajelli; Hongjie, Yu		2020			Strict interventions were successful to control the novel coronavirus (COVID-19) outbreak in China. As transmission intensifies in other countries, the interplay between age, contact patterns, social distancing, susceptibility to infection and disease, and COVID-19 dynamics remains unclear. To answer these questions, we analyze contact surveys data for Wuhan and Shanghai before and during the outbreak and contact tracing information from Hunan Province. Daily contacts were reduced 7-9 fold during the COVID-19 social distancing period, with most interactions restricted to the household. Children 0-14 years were 59% (95% CI 7-82%) less susceptible than individuals 65 years and over. A transmission model calibrated against these data indicates that social distancing alone, as implemented in China during the outbreak, is sufficient to control COVID-19. While proactive school closures cannot interrupt transmission on their own, they reduce peak incidence by half and delay the epidemic. These findings can help guide global intervention policies.							6052	Juanjuan 2020
	#137	Age-dependency of the Propagation Rate of Coronavirus Disease 2019 Inside School Bubble Groups in Catalonia, Spain	Alonso, S.; Alvarez-Lacalle, E.; CatalÃ , M.; LÃ³pez, D.; Jordan, I.; GarcÃ­a-GarcÃ­a, J. J.; Soriano-Arandes, A.; Lazcano, U.; SallÃ©s, P.; Masats, M.; Urrutia, J.; Gatell, A.; Capdevila, R.; Soler-Palacin, P.; Bassat, Q.; Prats, C.	Pediatr Infect Dis J	2021			BACKGROUND: We analyzed contagions of coronavirus disease 2019 inside school bubble groups in Catalonia, Spain, in the presence of strong nonpharmaceutical interventions from September to December 2020. More than 1 million students were organized in bubble groups and monitored and analyzed by the Health and the Educational departments. METHODS: We had access to 2 data sources, and both were employed for the analysis, one is the Catalan school surveillance system and the other of the educational department. As soon as a positive index case is detected by the health system, isolation is required for all members of the bubble group, in addition to a mandatory proactive systematic screening of each individual. All infected cases are reported. It permits the calculation of the average reproductive number (R*), corresponding to the average number of infected individuals per index case. RESULTS: We found that propagation inside of the bubble group was small. Among 75% index cases, there was no transmission to other members in the classroom, with an average R* across all ages inside the bubble of R* = 0.4. We found a significant age trend in the secondary attack rates, with the R* going from 0.2 in preschool to 0.6 in high school youth. CONCLUSIONS: The secondary attack rate depends on the school level and therefore on the age. Super-spreading events (outbreaks of 5 cases or more) in childhood were rare, only occurring in 2.5% of all infections triggered from a pediatric index case.					34321438	10.1097/inf.0000000000003279	7108	Alonso 2021
	#142	Age-related risk of household transmission of COVID-19 in Singapore	Pung, Rachael; Park, Minah; Cook, Alex R.; Lee, Vernon J.	Influenza Other Respir Viruses	2021			Prior to the implementation of social distancing measures, we monitored the close family contacts of the first 400 cases of COVID-19 in Singapore for SARS-CoV-2 infection to determine the risk of infection with age. Adjusting for gender and household size, the risk of COVID-19 infection in household contacts was found to increase with age.		15	2	206-208		10.1111/irv.12809	3773	Pung 2021
	#145	Age-specific SARS-CoV-2 infection fatality ratio and associated risk factors, Italy, February to April 2020	Poletti, Piero; Tirani, Marcello; Cereda, Danilo; Trentini, Filippo; Guzzetta, Giorgio; Marziano, Valentina; Buoro, Sabrina; Riboli, Simona; Crottogini, Lucia; Piccarreta, Raffaella; Piatti, Alessandra; Grasselli, Giacomo; Melegaro, Alessia; Gramegna, Maria; Ajelli, Marco; Merler, Stefano	Euro surveill	2020			We analysed 5,484 close contacts of coronavirus disease (COVID-19) cases in Italy, all tested for severe acute respiratory syndrome coronavirus 2 (SARS-CoV-2). Infection fatality ratio was 0.43% (95% confidence interval (CI): 0.21-0.79) for individuals younger than 70 years and 10.5% (95% CI: 8.0-13.6) for older individuals. Risk of death after infection was 62% lower (95% CI: 31-80) in clusters identified after 16 March 2020 and 1.8-fold higher for males (95% CI: 1.03-3.16).		25	31			10.2807/1560-7917.ES.2020.25.31.2001383	4327	Poletti 2020
	#164	Air travel-related outbreak of multiple SARS-CoV-2 variants	Vijaykrishna, Dhanasekaran; Kimberly, M. Edwards; Ruopeng, Xie; Haogao, Gu; Dillon, C. Adam; Lydia, D. J. Chang; Sammi, S. Y. Cheuk; Shreya, Gurung; Pavithra, Krishnan; Daisy, Y. M. Ng; Gigi, Y. Z. Liu; Carrie, K. C. Wan; Samuel, S. M. Cheng; Dominic, N. C. Tsang; Benjamin, J. Cowling; Malik, Peiris; Leo, L. M. Poon		2021			BackgroundA large cluster of 59 cases were linked to a single flight with 146 passengers from New Delhi to Hong Kong in April 2021. This outbreak coincided with early reports of exponential pandemic growth in New Delhi, which reached a peak of &gt;400,000 newly confirmed cases on 7 May 2021. MethodsEpidemiological information including date of symptom onset, date of positive-sample detection, and travel and contact history for individual cases from this flight were collected. Whole genome sequencing was performed, and sequences were classified based on the dynamic Pango nomenclature system. Maximum-likelihood phylogenetic analysis compared sequences from this flight alongside other cases imported from India to Hong Kong on 26 flights between June 2020 and April 2021, as well as sequences from India or associated with India-related travel from February to April 2021, and 1,217 reference sequences. ResultsSequence analysis identified six lineages of SARS-CoV-2 belonging to two variants of concern (Alpha and Delta) and one variant of public health interest (Kappa) involved in this outbreak. Phylogenetic analysis confirmed at least three independent sub-lineages of Alpha with limited onward transmission, a superspreading event comprising 37 cases of Kappa, and transmission of Delta to only one passenger. Additional analysis of another 26 flights from India to Hong Kong confirmed widespread circulation of all three variants in India since early March 2021. ConclusionsThe broad spectrum of disease severity and long incubation period of SARS-CoV-2 pose a challenge for surveillance and control. As illustrated by this particular outbreak, opportunistic infections of SARS-CoV-2 can occur irrespective of variant lineage, and requiring a nucleic acid test within 72 hours of departure may be insufficient to prevent importation or in-flight transmission.							458	Vijaykrishna 2021	EmmaY Yu (2021-10-14 03:19:08)(Screen): "a superspreading event comprising 37 cases of Kappa";
	#173	Alert for non-respiratory symptoms of coronavirus disease 2019 patients in epidemic period: A case report of familial cluster with three asymptomatic COVID-19 patients	Lu, Shubiao; Lin, Jinsong; Zhang, Zhiqiao; Xiao, Liping; Jiang, Zhijian; Chen, Jia; Hu, Chongjing; Luo, Shi	J Med Virol	2021			At present, coronavirus disease 2019 (COVID-19) is rampaging around the world. However, asymptomatic carriers intensified the difficulty of prevention and management. Here we reported the screening, clinical features, and treatment process of a family cluster involving three COVID-19 patients. The discovery of the first asymptomatic carrier in this family cluster depends on the repeated and comprehensive epidemiological investigation by disease control experts. In addition, the combination of multiple detection methods can help clinicians find asymptomatic carriers as early as possible. In conclusion, the prevention and control experience of this family cluster showed that comprehensive rigorous epidemiological investigation and combination of multiple detection methods were of great value for the detection of hidden asymptomatic carriers.		93	1	518-521		10.1002/jmv.25776	1279	Lu 2021
	#4592	An integrated analysis of contact tracing and genomics to assess the efficacy of travel restrictions on SARS-CoV-2 introduction and transmission in England from June to September, 2020	Dinesh, Aggarwal; Andrew, J. Page; Ulf, Schaefer; George, M. Savva; Richard, Myers; Erik, Volz; Nicholas, Ellaby; Steven, Platt; Natalie, Groves; Eileen, Gallaghar; Niamh, M. Tumelty; Thanh, Le-Viet; Gareth, J. Hughes; Cong, Chen; Charlie, Turner; Sophie, Logan; Abbie, Harrison; Consortium, The COVID-19 Genomics UK; Sharon, J. Peacock; Meera, Chand; Ewan, M. Harrison		2021			BackgroundMitigation of SARS-CoV-2 transmission from international travel is a priority. Travellers from countries with travel restrictions (closed travel-corridors) were required to quarantine for 14 days over Summer 2020 in England. We describe the genomic epidemiology of travel-related cases in England and evaluate the effectiveness of this travel policy. MethodsBetween 27/05/2020 and 13/09/2020, probable travel-related SARS-CoV-2 cases and their contacts were identified and combined with UK SARS-CoV-2 sequencing data. The epidemiology and demographics of cases was identified, and the number of contacts per case modelled using negative binomial regression to estimate the effect of travel restriction, and any variation by age, sex and calendar date. Unique travel-related SARS-CoV-2 genomes in the COG-UK dataset were identified to estimate the effect travel restrictions on cluster size generated from these. The Polecat Clustering Tool was used to identify a travel-related SARS-CoV-2 cluster of infection. Findings4,207 travel-related SARS-CoV-2 cases are identified. 51.2% (2155/4207) of cases reported travel to one of three countries; 21.0% (882) Greece, 16.3% (685) Croatia and 14.0% (589) Spain. Median number of contacts per case was 3 (IQR 1-5), and greatest for the 16-20 age-group (9.0, 95% C.I.=5.6-14.5), which saw the largest attenuation by travel restriction. Travel restriction was associated with a 40% (rate ratio=0.60, 95% C.I.=0.37-0.95) lower rate of contacts. 827/4207 (19.7%) of cases had high-quality SARS-CoV-2 genomes available. Fewer genomically-linked cases were observed for index cases related to countries with travel restrictions compared to cases from non-travel restriction countries (rate ratio=0.17, 95% C.I.=0.05-0.52). A large travel-related cluster dispersed across England is identified through genomics, confirmed with contact-tracing data. InterpretationThis study demonstrates the efficacy of travel restriction policy in reducing the onward transmission of imported cases. FundingWellcome Trust, Biotechnology and Biological Sciences Research Council, UK Research &amp; Innovation, National Institute of Health Research, Wellcome Sanger Institute. RESEARCH IN CONTEXTO_ST_ABSEvidence before this studyC_ST_ABSWe searched PubMed, medRxiv, bioRxiv, Web of Science and Scopus for the terms (COVID-19 OR SARS-COV-2) AND (imported or importation) AND (sequenc* OR genom* or WGS). We filtered the 55 articles identified through this search and rejected any that did not undertake SARS-CoV-2 sequencing as part of an epidemiological investigation for importation into a different country. The remaining 20 papers were reviewed in greater detail to understand the patterns of importation and the methods used in each case. Added value of this studyThis is the first published study on importations of SARS-CoV-2 into England using genomics. Plessis et al., (2021) used a predictive model to infer the number of importations in to the UK from all SARS-CoV-2 genomes generated before 26th June 2020. The current study assesses the period 27/05/2020 to 13/09/2020 and presents findings of case-reported travel linked to genomic data. Two unpublished reports exist for Wales and Scotland, although only examine a comparatively small number of importations. Implications of all the available evidenceThis large-scale study has a number of findings that are pertinent to public health and of global significance, not available from prior evidence to our knowledge. The study demonstrates travel restrictions, through the implementation of travel-corridors, are effective in reducing the number of contacts per case based on observational data. Age has a significant effect on the number of contacts and this can be mitigated with travel restrictions. Analysis of divergent clusters indicates travel restrictions can reduce the number of onwards cases following a travel-associated case. Analysis of divergent clusters can allow for importations to be identified from genomics, as subsequently evidenced by cluster characteristics derived from cont ct tracing. The majority of importations of SARS-CoV-2 in England over Summer 2020 were from coastal European countries. The highest number of cases and onward contacts were from Greece, which was largely exempt from self-isolation requirements (bar some islands in September at the end of the study period). Systematic monitoring of imported SARS-CoV-2 cases would help refine implementation of travel restrictions. Finally, along with multiple studies, this study highlights the use of genomics to monitor and track importations of SARS-CoV-2 mutations of interest; this will be of particular use as the repertoire of clinically relevant SARS-CoV-2 variants expand over time and globally.							1810	Dinesh 2021
	#4683	An Investigation of Coronavirus Disease (COVID-19) in a Chinese Tourist, January-February 2020: Surgical Mask Wearing in Pre-Physical Distancing Strategy	Paphanij, Suangtho; Rungrot, Jaiyong; Sirima, Thananun; Kalita, Wareewanit; Tipamas, Angthong; Pawinee, Doung-ngern; Ratchadaporn, Papwijitsil		2020			On 29 Jan 2020, the Operation team was notified by the Emergency Operation Center that there was a Chinese man infected with SARS-CoV-2 admitted in a private hospital in Bangkok. Division of Epidemiology, Office of Disease Prevention and Control 1, 11, and Institute for Urban Disease Control and Prevention jointly deployed to conduct an investigation. Descriptive study was conducted by interviewing the index case about his symptoms, travel history, and reviewing medical records. Contact tracing was done. Close contacts of the index case were classified to high-risk and low-risk contacts. Laboratory testing for SARS-CoV-2 was done among high-risk contacts and symptomatic low-risk contacts. The index case was a 30-year-old Chinese. He had worked in Guangxi province, China. He spent 2 days in Wuhan city and 2 days in Guangzhou city before traveling to Thailand. He developed fever, cough, and sore throat after being in Thailand for 3 days. According to the median incubation period of COVID-19, he could be infected from China.Â Since he started traveling from China, he wore a surgical mask all the time. From contact tracing, the high-risk contacts that could be followed, none of them had laboratory test positive. Therefore, this strategy of wearing a face mask should be encouraged nationwide especially in case that physical distancing could not be done. Keywords: Coronavirus Disease, COVID-19, imported case, case investigation, surgical mask, Thailand		13	2				7236	Paphanij 2020
	#5548	An open-access database of infectious disease transmission trees to explore superspreader epidemiology	Juliana, C. Taube; Paige, B. Miller; John, M. Drake	medRxiv	2021			Historically, emerging and re-emerging infectious diseases have caused large, deadly, and expensive multi-national outbreaks. Often outbreak investigations aim to identify who infected whom by reconstructing the outbreak transmission tree, which visualizes transmission between individuals as a network with nodes representing individuals and branches representing transmission from person to person. We compiled a database of 383 published, standardized transmission trees consisting of 16 directly-transmitted diseases ranging in size from 2 to 286 cases. For each tree and disease we calculated several key statistics, such as outbreak size, average number of secondary infections, the dispersion parameter, and the number of superspreaders. We demonstrated the potential utility of the database through short analyses addressing questions about superspreader epidemiology for a variety of diseases, including COVID-19. First, we compared the frequency and contribution of superspreaders to onward transmission across diseases. COVID-19 outbreaks had significantly fewer superspreaders than outbreaks of SARS and MERS and a dispersion parameter between that of SARS and MERS. Across diseases the presence of more superspreaders was associated with greater outbreak size. Second, we further examined how early spread impacts tree size. Generally, trees sparked by a superspreader had larger outbreak sizes than those trees not sparked by a superspreader, and this trend was significant for COVID-19 trees. Third, we investigated patterns in how superspreaders are infected. Across trees with more than one superspreader, we found support for the theory that superspreaders generate other superspreaders, even when controlling for number of secondary infections. In sum, our findings put the role of superspreading to COVID-19 transmission in perspective with that of SARS and MERS and suggest an avenue for further research on the generation of superspreaders. These data have been made openly available to encourage reuse and further scientific inquiry.						10.1101/2021.01.11.21249622	7227	Juliana 2021
	#5586	An outbreak caused by the SARS-CoV-2 Delta (B.1.617.2) variant in a care home after partial vaccination with a single dose of the COVID-19 vaccine Vaxzevria, London, England, April 2021	Williams, Sarah V.; Vusirikala, Amoolya; Ladhani, Shamez N.; Fernandez Ruiz De Olano, Elena; Iyanger, Nalini; Aiano, Felicity; Stoker, Kelly; Gopal Rao, Guduru; John, Laurence; Patel, Bharat; Andrews, Nick; Dabrera, Gavin; Ramsay, Mary; Brown, Kevin E.; Lopez Bernal, Jamie; Saliba, Vanessa	Euro surveill	2021			We investigated a COVID-19 outbreak of the SARS-CoV-2 Delta variant of concern in a London care home, where 8/21 residents and 14/21 staff had received a single dose of Vaxzevria (ChAdOx1-S; AstraZeneca) vaccine. We identified 24 SARS-CoV-2 infections (16 residents, 8 staff) among 40 individuals (19 residents, 21 staff); four (3 residents, 1 staff) were hospitalised, and none died. The attack rate after one vaccine dose was 35.7% (5/14) for staff and 81.3% (13/16) for residents.		26	27			10.2807/1560-7917.ES.2021.26.27.2100626	541	Williams 2021
	#5587	An outbreak caused by the SARS-CoV-2 Delta variant (B.1.617.2) in a secondary care hospital in Finland, May 2021	HetemÃ¤ki, Iivo; KÃ¤Ã¤riÃ¤inen, Sohvi; Alho, Pirjo; Mikkola, Janne; Savolainen-Kopra, Carita; Ikonen, Niina; Nohynek, Hanna; LyytikÃ¤inen, Outi	Euro surveill	2021			An outbreak caused by the SARS-CoV-2 Delta variant (B.1.617.2) spread from one inpatient in a secondary care hospital to three primary care facilities, resulting in 58 infections including 18 deaths in patients and 45 infections in healthcare workers (HCW). Only one of the deceased cases was fully vaccinated. Transmission occurred despite the use of personal protective equipment by the HCW, as advised in national guidelines, and a high two-dose COVID-19 vaccination coverage among permanent staff members in the COVID-19 cohort ward.		26	30			10.2807/1560-7917.ES.2021.26.30.2100636	350	HetemÃ¤ki 2021
	#5604	An Outbreak of COVID-19 Associated with a Recreational Hockey Game - Florida, June 2020	Atrubin, David; Wiese, Michael; Bohinc, Becky	MMWR Morb Mortal Wkly Rep	2020			On June 16, 2020, a recreational ice hockey game was played at an ice rink in the Tampa Bay, Florida, metropolitan area. Teams A and B, each consisting of 11 players (typically six on the ice and five on the bench at any given time), included men aged 19-53 years. During the 5 days after the game, 15 persons (14 of the 22 players and a rink staff member) experienced signs and symptoms compatible with coronavirus disease 2019 (COVID-19)*; 13 of the 15 ill persons had positive laboratory test results indicating infection with SARS-CoV-2, the virus that causes COVID-19. Widespread transmission of SARS-CoV-2 has been documented at a choir practice (1) and at meat processing plants (2,3); however, apart from an outbreak involving 57 infected dancers that has been linked to high-intensity fitness dance classes in South Korea (4) and a cluster of five infected persons at a squash facility in Slovenia (5), few published reports are available regarding transmission associated with specific sports games or practices. In addition, outbreaks of COVID-19 infections among amateur hockey players in the United States have recently been reported in the news.Â†.		69	41	1492-1493		10.15585/mmwr.mm6941a4	3505	Atrubin 2020
	#5609	An Outbreak of Covid-19 on an Aircraft Carrier	Kasper, Matthew R.; Geibe, Jesse R.; Sears, Christine L.; Riegodedios, Asha J.; Luse, Tina; Von Thun, Annette M.; McGinnis, Michael B.; Olson, Niels; Houskamp, Daniel; Fenequito, Robert; Burgess, Timothy H.; Armstrong, Adam W.; DeLong, Gerald; Hawkins, Robert J.; Gillingham, Bruce L.	N Engl J Med	2020			BACKGROUND: An outbreak of coronavirus disease 2019 (Covid-19) occurred on the U.S.S. Theodore Roosevelt, a nuclear-powered aircraft carrier with a crew of 4779 personnel. METHODS: We obtained clinical and demographic data for all crew members, including results of testing by real-time reverse-transcriptase polymerase chain reaction (rRT-PCR). All crew members were followed up for a minimum of 10 weeks, regardless of test results or the absence of symptoms. RESULTS: The crew was predominantly young (mean age, 27 years) and was in general good health, meeting U.S. Navy standards for sea duty. Over the course of the outbreak, 1271 crew members (26.6% of the crew) tested positive for severe acute respiratory syndrome coronavirus 2 (SARS-CoV-2) infection by rRT-PCR testing, and more than 1000 infections were identified within 5 weeks after the first laboratory-confirmed infection. An additional 60 crew members had suspected Covid-19 (i.e., illness that met Council of State and Territorial Epidemiologists clinical criteria for Covid-19 without a positive test result). Among the crew members with laboratory-confirmed infection, 76.9% (978 of 1271) had no symptoms at the time that they tested positive and 55.0% had symptoms develop at any time during the clinical course. Among the 1331 crew members with suspected or confirmed Covid-19, 23 (1.7%) were hospitalized, 4 (0.3%) received intensive care, and 1 died. Crew members who worked in confined spaces appeared more likely to become infected. CONCLUSIONS: SARS-CoV-2 spread quickly among the crew of the U.S.S. Theodore Roosevelt. Transmission was facilitated by close-quarters conditions and by asymptomatic and presymptomatic infected crew members. Nearly half of those who tested positive for the virus never had symptoms.		383	25	2417-2426		10.1056/NEJMoa2019375	3242	Kasper 2020
	#192	Analysis of Asymptomatic and Presymptomatic Transmission in SARS-CoV-2 Outbreak, Germany, 2020	Bender, Jennifer K.; Brandl, Michael; HÃ¶hle, Michael; Buchholz, Udo; Zeitlmann, Nadine	Emerg. infect. dis	2021			We determined secondary attack rates (SAR) among close contacts of 59 asymptomatic and symptomatic coronavirus disease case-patients by presymptomatic and symptomatic exposure. We observed no transmission from asymptomatic case-patients and highest SAR through presymptomatic exposure. Rapid quarantine of close contacts with or without symptoms is needed to prevent presymptomatic transmission.		27	4			10.3201/eid2704.204576	2058	Bender 2021
	#197	Analysis of community-acquired COVID-19 cases in Taiwan	Liu, Jui-Yao; Chen, Tzeng-Ji; Hwang, Shinn-Jang	J Chin Med Assoc	2020		May have the same data as #207	BACKGROUND: The demographic characteristics and transmission dynamics of the community-acquired coronavirus disease 2019 (COVID-19) cases in Taiwan were analyzed for more effective control and prevention of the community transmission of this novel disease. METHODS: Open-access data and press releases on COVID-19 in Taiwan were collected on the website of the Taiwan Centers for Disease Control. All 55 community-acquired cases of COVID-19 confirmed from January 28 to April 12, 2020, in Taiwan were included. Basic demographic characteristics, symptom presentation, infection source, route of identification, and transmission dynamics were analyzed. RESULTS: Of the 55 cases, 52.7% were female and 74.5% were between 20-59 years of age. One-sixth (16.4%) of community-acquired cases were asymptomatic. More than half (58.2%) of the cases were identified via contact tracing. The median incubation period was 6 days (range 1-13 d) and the median serial interval was 4 days (range -3-24 d). Twenty-six cases (47.3%) were transmitted from presymptomatic cases, 11 cases (20%) from symptomatic cases, and 2 cases (3.6%) from an asymptomatic case. The contagious period of symptomatic cases was from 7 days before to 15 days after the onset of symptoms. CONCLUSION: The high proportion of asymptomatic cases and the transmissibility in the presymptomatic and asymptomatic periods make control of COVID-19 challenging. Protective measures such as social distancing, wearing face masks, and hand washing are mandatory to prevent community transmission.		83	12	1087-1092		10.1097/JCMA.0000000000000411	2489	Liu 2020
	#200	Analysis of dynamic contact network of patients with COVID-19 in Shaanxi Province of China	Yang, Zhangbo	Sci Rep	2021			The spread of COVID-19 is closely related to the structure of human social networks. Based on 237 cases, by using epidemiological retrospective statistics, data visualization, and social network analysis methods, this paper summarized characteristics of patients with COVID-19 in Shaanxi, China, and analyzed these patients&#039; dynamic contact network structure. The study found that there are many clustered infections through strong ties, about one-third of cases are caused by relatives&#039; infection. In early stages of the epidemic, imported cases were the most, and in the later stages, local infection cases were the most. The infected people were mostly middle-aged men. Symptoms of imported cases occurred on average of 3Â days after they arrived, and medical measures were taken 5Â days later on average. All cases showed symptoms in less than 2Â days on average and were then taken to medical treatment. The contact network can be divided into multiple disconnected components. The largest component has 12 patients. The average degree centrality in the network is 0.987, average betweenness degree is 0, average closeness degree is 0.452, and average PageRank index is 0.0042. The number of contacts of patients is unevenly distributed in the network.		11	1	4889-4889		10.1038/s41598-021-84428-x	1926	Yang 2021
	#204	Analysis of Genomic Characteristics and Transmission Routes of Patients With Confirmed SARS-CoV-2 in Southern California During the Early Stage of the US COVID-19 Pandemic	Zhang, Wenjuan; Govindavari, John Paul; Davis, Brian D.; Chen, Stephanie S.; Kim, Jong Taek; Song, Jianbo; Lopategui, Jean; Plummer, Jasmine T.; Vail, Eric	JAMA Netw Open	2020			Importance: In late December 2019, an outbreak of a novel severe acute respiratory syndrome coronavirus 2 (SARS-CoV-2) emerged in Wuhan, China. Data on the routes of transmission to Los Angeles, California, the US West Coast epicenter for coronavirus disease 2019 (COVID-19), and subsequent community spread are limited. Objective: To determine the transmission routes of SARS-CoV-2 to Southern California and elucidate local community spread within the Los Angeles metropolitan area. Design, Setting, and Participants: This case series included 192 consecutive patients with reverse transcription-polymerase chain reaction (RT-PCR) test results positive for SARS-CoV-2 who were evaluated at Cedars-Sinai Medical Center in Los Angeles, California, from March 22 to April 15, 2020. Data analysis was performed from April to May 2020. Main Outcomes and Measures: SARS-CoV-2 viral genomes were sequenced. Los Angeles isolates were compared with genomes from global subsampling and from New York, New York; Washington state; and China to determine potential sources of viral dissemination. Demographic data and outcomes were collected. Results: The cohort included 192 patients (median [interquartile range] age, 59.5 [43-75] years; 110 [57.3%] men). The genetic characterization of SARS-CoV-2 isolates in the Los Angeles population pinpointed community transmission of 13 patients within a 3.81 km2 radius. Variation landscapes of this case series also revealed a cluster of 10 patients that contained 5 residents at a skilled nursing facility, 1 resident of a nearby skilled nursing facility, 3 health care workers, and a family member of a resident of one of the skilled nursing facilities. Person-to-person transmission was detected in a cluster of 5 patients who shared the same single-nucleotide variation in their SARS-CoV-2 genomes. High viral genomic diversity was identified: 20 Los Angeles isolates (15.0%) resembled SARS-CoV-2 genomes from Asia, while 109 Los Angeles isolates (82.0%) were similar to isolates originating from Europe. Analysis of other common respiratory viral pathogens did not reveal coinfection in the cohort. Conclusions and Relevance: These findings highlight the precision of detecting person-to-person transmission and accurate contact tracing directly through SARS-CoV-2 genome isolation and sequencing. Development and application of phylogenetic analyses from the Los Angeles population established connections between COVID-19 clusters locally and throughout the US.		3	10	e2024191-e2024191		10.1001/jamanetworkopen.2020.24191	3653	Zhang 2020	EmmaY Yu (2021-10-15 11:28:11)(Screen): 'Person-to-person transmission was detected in a cluster of 5 patients';
	#207	Analysis of Imported Cases of COVID-19 in Taiwan: A Nationwide Study	Liu, Jui-Yao; Chen, Tzeng-Ji; Hwang, Shinn-Jang	Int. j. environ. res. public health (Online)	2020			In the early stages of the 2019 novel coronavirus disease (COVID-19) pandemic, containment of disease importation from epidemic areas was essential for outbreak control. This study is based on publicly accessible data on confirmed COVID-19 cases in Taiwan extracted from the Taiwan Centers for Disease Control website. We analysed the characteristics, infection source, symptom presentation, and route of identification of the 321 imported cases that were identified from 21 January to 6 April 2020. They were mostly returned Taiwanese citizens who had travelled to one or more of 37 countries for tourism, business, work, or study. Half of these cases developed symptoms before arrival, most of the remainder developed symptoms 1-13 days (mean 4.0 days) after arrival, and 3.4% never developed symptoms. Three-quarters of the cases had respiratory symptoms, 44.9% had fever, 13.1% lost smell or taste, and 7.2% had diarrhoea. Body temperature and symptom screening at airports identified 32.7% of the cases. Of the remainder, 27.7% were identified during home quarantining, 16.2% were identified via contact tracing, and 23.4% were reported by hospitals. Under the strict enforcement of these measures, the incidence of locally acquired COVID-19 cases in Taiwan remains sporadic. In conclusion, proactive border control measures are effective for preventing community transmission of this disease.		17	9			10.3390/ijerph17093311	5464	Liu 2020
	#217	Analysis of SARS-CoV-2 Transmission in Different Settings, Brunei	Chaw, Liling; Koh, Wee Chian; Jamaludin, Sirajul Adli; Naing, Lin; Alikhan, Mohammad Fathi; Wong, Justin	Emerg Infect Dis	2020			We report the transmission dynamics of severe acute respiratory syndrome coronavirus 2 (SARS-CoV-2) across different settings in Brunei. An initial cluster of SARS-CoV-2 cases arose from 19 persons who had attended the Tablighi Jama&#039;at gathering in Malaysia, resulting in 52 locally transmitted cases. The highest nonprimary attack rates (14.8%) were observed from a subsequent religious gathering in Brunei and in households of attendees (10.6%). Household attack rates from symptomatic case-patients were higher (14.4%) than from asymptomatic (4.4%) or presymptomatic (6.1%) case-patients. Workplace and social settings had attack rates of &lt;1%. Our analyses highlight that transmission of SARS-CoV-2 varies depending on environmental, behavioral, and host factors. We identify red flags for potential superspreading events, specifically densely populated gatherings with prolonged exposure in enclosed settings, persons with recent travel history to areas with active SARS-CoV-2 infections, and group behaviors. We propose differentiated testing strategies to account for differing transmission risk.		26	11	2598-2606		10.3201/eid2611.202263	3564	Chaw 2020
	#219	Analysis of the comprehensive non-pharmaceutical interventions and measures in containing the COVID-19 epidemic in Shenzhen: a retrospective study	Xu, Shule; Liu, Peiyi; Mei, Shujiang; Lv, Qiuying; Cheng, Cong; Lu, Yan; Kong, Dongfeng; Wu, Xiaoliang; Wen, Ying; Cao, Bin; Gao, Shitong; Xiong, Huawei; Zhao, Jin; Huang, Yuanyuan; Luo, Yijuan; Feng, Tiejian	BMJ Open	2021			OBJECTIVE: To analyse the epidemiological characteristics of family clusters of COVID-19 and the three stages of the comprehensive non-pharmaceutical interventions and measures implemented in Shenzhen. METHODS: The epidemic curve of COVID-19 was drawn and the impact of the comprehensive non-pharmaceutical interventions and measures was analysed by the different periods of the epidemic. RESULTS: A total of 427 cases (417 confirmed cases and 10 asymptomatic infectious cases) were reported in Shenzhen, of which 259 (60.7%) were clustered cases. 97 cluster events were drawn and most cluster events (97.3%) occurred in families. There were three stages of the COVID-19 epidemic in Shenzhen. The epidemic increased rapidly, but the peak lasted for a short time, while the decline in incidence was rapid and large. CONCLUSIONS: Family clusters were the main feature of the COVID-19 outbreak in Shenzhen in 2020, and the Shenzhen government rolled out a quick response to the epidemic. Non-pharmaceutical interventions and measures were proven to have effectively contained community transmission, limit the transmission to aggregation and reduce the scale of transmission within a household.		11	7	e044940-e044940		10.1136/bmjopen-2020-044940	392	Xu 2021
	#220	Analysis of the Dynamics, Outcome, and Prerequisites of the first German SARS-CoV-2 Superspreading Event	Wessendorf, L.; Richter, E.; Schulte, B.; Schmithausen, R. M.; Exner, M.; Lehmann, N.; Coenen, M.; Fuhrmann, C.; Kellings, A.; Huesing, A.; Joeckel, K. H.; Streeck, H.	medRxiv	2021			Background The beginning of the COVID-19 pandemic was shaped by superspreading events including large-scale outbreaks. In Germany the first SARS-CoV-2 outbreak was a superspreading event in a rural area during indoor carnival festivities in February 2020. Methods 51 days after the event all known participants were asked to give blood samples, pharyngeal swabs and answer a self-administered questionnaire. Metric room coordinates for all tables, seats, and ventilation-points were assessed. Findings We analyzed infection rates among all 411 participants, and the risk of infection in relation to various factors including age, alcohol consumption, and ventilation system. Overall, 46% (n=186/404) of the participants had been infected. We demonstrate that the spatial distribution of infected participants was associated with proximity to the ventilation system (represented as inverse distance, with Odds Ratio OR 1.39, 95% KI [0.86; 2.25]). Interestingly, the risk of infection was highly associated with age, whereby children (OR: 0.33 [0.267; 0.414]) and young adults (age 18-25) had a lower risk of infection than older participants resulting in an average infection risk increase of 28% per 10 years age difference. Behavioral differences also impacted the risk of infection including time spent outside (OR: 0.55 [0.33; 0.91]) or smoking (OR: 0.32 [0.124; 0.81]). Interpretation Our findings underline the importance of proper indoor ventilation for events in the future. The lower susceptibility for children and young adults indicates their limited involvement in superspreading events.						10.1101/2021.09.01.21262540	7420	Wessendorf 2021
	#225	Analysis of the path from discovery of novel coronavirus disease 2019 cases to its diagnosis in Shaanxi Province	Zhu, N.; Chen, S.; Yang, G.; Ning, S.; Li, X.; Nian, Y.; Zhang, Y.; Li, C.	Journal of Xi'an Jiaotong University (Medical Sciences)	2020			Objective: To explore the problems and experience in the prevention and control of novel coronavirus disease 2019 (COVID-19) by analyzing the path from its discovery to its diagnosis in Shaanxi Province. Methods: We collected the important data of COVID-19 epidemic situation in Shaanxi Province as of March 26, 2020, the trajectory of the diagnosed cases, contact history, close contacts and other important information for a descriptive epidemiological analysis. Results: Totally 72.65% (178/245) of the confirmed COVID-19 cases in Shaanxi Province were not in isolation or management at the time of onset, which resulted in an infection rate of 1.37% in close-knit populations. The duration between the onset of local COVID-19 cases in Shaanxi and the delay in confirmed diagnosis was relatively long (6.30 days), and the mean incubation period was 7.27 days. The delay time (7.29 days) between onset and diagnosis of preepidemic cases was longer than that (6.19 days) of later epidemic cases. Conclusion: According to the epidemic situation, we should gradually sort out the loopholes in previous work and at the same time make timely evaluation of the new problems arising under the new situation and constantly adjust the prevention and control strategies.		41	6	923-926		10.7652/jdyxb202006021	9764	Zhu 2020
Y	#242	Analysis on transmission chain of a cluster epidemic of COVID-19, Nanchang	é‚“å¿—å¼º, å¤_x008f_æ–‡ èŒƒä¹‰å…µ çŽ‹è“‰ æ¶‚æ­£æ³¢ çŽ‹æ­¦å®½ å_x0090_´æ™¯æ–‡ æ_x009d_¨æ ‘ é™ˆæµ·å©´; zh	ä¸­å_x008d_Žæµ_x0081_è¡Œç—…å­¦æ_x009d_‚å¿—	2020	True duplicate of #243.		Objective Based on an investigation of an outbreak of COVID-19 in Nanchang, to understand the transmission process, analyze the infectivity of the cases in incubation period and asymptomatic carrier, and evaluate the transmission risks in different exposures Methods Case investigation was based on the traditional epidemiological survey, combined with analysis based on big data about population movement trajectories Transmission chain was identified to indicate transmission relationship Results A total of 27 cases were found in this cluster epidemic, including 25 confirmed cases, 1 suspected case (index case) and 1 asymptomatic carrier A total of 347 close contacts were found The secondary attack rate was 7 2% (25/347) The infection rates in close contacts of the first, second, third and fourth generation cases were 52 6% (10/19), 6 1% (13/213), 2 3% (2/88) and 0 0% (0/27), respectively Asymptomatic carrier caused household transmission The infection rates in close contacts after having meals, sharing rooms/beds, having work contacts, having neighbor contacts, having same time medical services or sharing wards and sharing vehicles with the patients were 10 6%(17/160), 10 0%(20/201), 5 3%(5/94), 0 0%(0/30), 0 0%(0/18) and 0 0%(0/17), respectively Conclusions The infection source of this cluster epidemic was a suspected case from Wuhan Analysis based on big data about population movement trajectories can help to search the cases and close contacts accurately The proposed epidemic prevention and control measures based on this investigation were effective ç›®çš„ é€šè¿‡å¯¹å_x008d_—æ˜Œå¸‚ä¸€èµ·æ–°åž‹å† çŠ¶ç—…æ¯’è‚ºç‚Žï¼ˆCOVID-19ï¼‰è_x0081_šé›†æ€§ç–«æƒ…è°ƒæŸ¥ï¼Œåˆ†æž_x0090_ä¼ æ’­è¿‡ç¨‹å_x008f_Šç—…ä¾‹å_x008f_‘ç—…å‰_x008d_å’Œæ— ç—‡çŠ¶æ„ŸæŸ“è€…çš„ä¼ æŸ“æ€§ï¼Œäº†è§£ä¸_x008d_å_x0090_ŒæŽ¥è§¦æ–¹å¼_x008f_çš„ä¼ æ’­é£Žé™©ã€‚ æ–¹æ³• é€šè¿‡ä¼ ç»Ÿæµ_x0081_è¡Œç—…å­¦è°ƒæŸ¥ï¼Œç»“å_x0090_ˆå¤§æ•°æ_x008d_®è½¨è¿¹å¼€å±•ç—…ä¾‹è°ƒæŸ¥ï¼Œç”¨ä¼ æ’­é“¾ç¤ºæ„_x008f_å›¾å±•ç¤ºä¼ æ’­å…³ç³»ã€‚ ç»“æžœ ä¼ æ’­å…³è_x0081_”ç—…ä¾‹27ä¾‹ï¼Œå…¶ä¸­ç¡®è¯Šç—…ä¾‹25ä¾‹ï¼Œç–‘ä¼¼ç—…ä¾‹1ä¾‹ï¼ˆæŒ‡å¾_x0081_ç—…ä¾‹ï¼‰ï¼Œæ— ç—‡çŠ¶æ„ŸæŸ“è€…1ä¾‹ã€‚æ_x0090_œç´¢åˆ°å¯†åˆ‡æŽ¥è§¦è€…347äººï¼Œå¯†åˆ‡æŽ¥è§¦è€…çš„æ„ŸæŸ“çŽ‡ä¸º7 2%ï¼ˆ25/347ï¼‰ï¼Œå…¶ä¸­ï¼Œä¸€ä»£ã€_x0081_äºŒä»£ã€_x0081_ä¸‰ä»£å’Œå››ä»£ç—…ä¾‹çš„å¯†åˆ‡æŽ¥è§¦è€…æ„ŸæŸ“çŽ‡åˆ†åˆ«ä¸º52 6%ï¼ˆ10/19ï¼‰ã€_x0081_6 1%ï¼ˆ13/213ï¼‰ã€_x0081_2 3%ï¼ˆ2/88ï¼‰å’Œ0 0%ï¼ˆ0/27ï¼‰ã€‚æ— ç—‡çŠ¶æ„ŸæŸ“è€…èƒ½å¼•èµ·å®¶åº­å†…ä¼ æ’­ï¼Œä¸Žç—…ä¾‹å_x0090_Œé¤_x0090_ã€_x0081_å_x0090_Œä½_x008f_/å_x0090_Œå±‹ã€_x0081_å·¥ä½œæŽ¥è§¦ã€_x0081_é‚»å±…é—´æŽ¥è§¦ã€_x0081_è¯Šç–—æŠ¤ç_x0090_†/å_x0090_Œç—…æˆ¿å’Œå_x0090_Œä¸€äº¤é€šå·¥å…·çš„å¯†åˆ‡æŽ¥è§¦è€…çš„æ„ŸæŸ“çŽ‡åˆ†åˆ«ä¸º10 6%ï¼ˆ17/160ï¼‰ã€_x0081_10 0%ï¼ˆ20/201ï¼‰ã€_x0081_5 3%ï¼ˆ5/94ï¼‰ã€_x0081_0 0%ï¼ˆ0/30ï¼‰ã€_x0081_0 0%ï¼ˆ0/18ï¼‰å’Œ0 0%ï¼ˆ0/17ï¼‰ã€‚ ç»“è®º æ­¤æ¬¡ç–«æƒ…ä¼ æŸ“æº_x0090_ä¸ºæ_x009d_¥è‡ªæ­¦æ±‰å¸‚çš„ç–‘ä¼¼ç—…ä¾‹DæŸ_x0090_ï¼Œè½¨è¿¹å¤§æ•°æ_x008d_®åˆ†æž_x0090_å_x008f_¯ä»¥å¸®åŠ©ç²¾å‡†æ_x0090_œç´¢ç—…ä¾‹å’Œå¯†åˆ‡æŽ¥è§¦è€…ï¼Œæ­¤æ¬¡è°ƒæŸ¥çš„åŸºç¡€ä¸Šï¼Œæ_x008f__x0090_å‡ºçš„é’ˆå¯¹ç–«æƒ…é˜²æŽ§æŽªæ–½æœ‰æ•ˆã€‚							4501	é‚“å¿—å¼º 2020
Y	#244	Analysis on transmission chain of a cluster epidemic of COVID-19, Nanchang/ å_x008d_—æ˜Œå¸‚ä¸€èµ·æ–°åž‹å† çŠ¶ç—…æ¯’è‚ºç‚Žè_x0081_šé›†æ€§ç–«æƒ…ä¼ æ’­é“¾åˆ†æž_x0090_	é‚“å¿—å¼º; å¤_x008f_æ–‡; èŒƒä¹‰å…µ; çŽ‹è“‰; æ¶‚æ­£æ³¢; çŽ‹æ­¦å®½; å_x0090_´æ™¯æ–‡; æ_x009d_¨æ ‘; é™ˆæµ·å©´		2020	True duplicate of #243.		Objective Based on an investigation of an outbreak of COVID-19 in Nanchang, to understand the transmission process, analyze the infectivity of the cases in incubation period and asymptomatic carrier, and evaluate the transmission risks in different exposures Methods Case investigation was based on the traditional epidemiological survey, combined with analysis based on big data about population movement trajectories Transmission chain was identified to indicate transmission relationship Results A total of 27 cases were found in this cluster epidemic, including 25 confirmed cases, 1 suspected case (index case) and 1 asymptomatic carrier A total of 347 close contacts were found The secondary attack rate was 7 2% (25/347) The infection rates in close contacts of the first, second, third and fourth generation cases were 52 6% (10/19), 6 1% (13/213), 2 3% (2/88) and 0 0% (0/27), respectively Asymptomatic carrier caused household transmission The infection rates in close contacts after having meals, sharing rooms/beds, having work contacts, having neighbor contacts, having same time medical services or sharing wards and sharing vehicles with the patients were 10 6%(17/160), 10 0%(20/201), 5 3%(5/94), 0 0%(0/30), 0 0%(0/18) and 0 0%(0/17), respectively Conclusions The infection source of this cluster epidemic was a suspected case from Wuhan Analysis based on big data about population movement trajectories can help to search the cases and close contacts accurately The proposed epidemic prevention and control measures based on this investigation were effective							7162	é‚“å¿—å¼º 2020
	#274	Antibodies to SARS-CoV-2 protect against re-infection during outbreaks in care homes, September and October 2020	Jeffery-Smith, Anna; Iyanger, Nalini; Williams, Sarah V.; Chow, J. Yimmy; Aiano, Felicity; Hoschler, Katja; Lackenby, Angie; Ellis, Joanna; Platt, Steven; Miah, Shahjahan; Brown, Kevin; Amirthalingam, Gayatri; Patel, Monika; Ramsay, Mary E.; Gopal, Robin; Charlett, Andre; Ladhani, Shamez N.; Zambon, Maria	Euro surveill	2021			Two London care homes experienced a second COVID-19 outbreak, with 29/209 (13.9%) SARS-CoV-2 RT-PCR-positive cases (16/103 residents, 13/106 staff). In those with prior SARS-CoV-2 exposure, 1/88 (1.1%) individuals (antibody positive: 87; RT-PCR-positive: 1) became PCR-positive compared with 22/73 (30.1%) with confirmed seronegative status. After four months protection offered by prior infection against re-infection was 96.2% (95% confidence interval (CI): 72.7-99.5%) using risk ratios from comparison of proportions and 96.1% (95% CI: 78.8-99.3%) using a penalised logistic regression model.		26	5			10.2807/1560-7917.ES.2021.26.5.2100092	2207	Jeffery-Smith 2021
	#310	Application of Testing-Tracing-Treatment Strategy in Response to the COVID-19 Outbreak in Seoul, Korea	Park, Yoojin; Huh, In Sil; Lee, Jaekyung; Kang, Cho Ryok; Cho, Sung Il; Ham, Hyon Jeen; Kim, Hea Sook; Kim, Jung Il; Na, Baeg Ju; Lee, Jin Yong	J Korean Med Sci	2020			BACKGROUND: Following the coronavirus disease 2019 (COVID-19) outbreak in Wuhan, China, a total of 637 patients had been diagnosed with the disease in Seoul as of May 2, 2020. Our study aimed to describe the impact of the 3T strategies (preemptive testing, prompt tracing and proper treatment) on the epidemiological characteristics of COVID-19 in Seoul. METHODS: The descriptive and explanatory analysis was carried out on critical indicators such as epidemiological characteristics and key duration of patient status change from January 24 to May 2 in Seoul before and after preemptive testing for patients under investigation associated with COVID-19 clusters. RESULTS: Preemptive testing increased the positive test rate (3.9% to 4.2%), an asymptomatic case at diagnosis (16.9% to 30.6%), and reduced the time from symptom onset to quarantine (4.0 to 3.0 days). Prompt tracing decreased unknown sources of infection (6.9% to 2.8%), the mean number of contacts (32.2 to 23.6), and the time-varying reproduction number R(t) (1.3 to 0.6). With proper treatment, only 2 cases of mortality occurred, resulting in a fatality rate of just 0.3%. CONCLUSION: In the first wave of the COVID-19 pandemic lasting 100 days, the effect of the 3T strategies flattened the curve and decreased the time during which infected individuals were contagious, thereby lowering the R(t) below 1 in Seoul.		35	45	e396-e396		10.3346/jkms.2020.35.e396	3149	Park 2020
	#322	Applying Genomic Epidemiology to Characterize a COVID-19 Outbreak in a Developmentally Disabled Adult Group Home Setting, Arizona	Yaglom, Hayley D.; Gebhardt, Marette; Pfeiffer, Ashlyn; Ormsby, Mary Ellen; Jasso-Selles, Daniel E.; Lemmer, Darrin; Folkerts, Megan L.; French, Chris; Maurer, Matthew; Bowers, Jolene R.; Engelthaler, David M.	Front Public Health	2021			Individuals living in congregate settings, including those in group homes, have been disproportionately impacted by COVID-19 and may be at increased risk of exposure or infection due to underlying illness. In mid-May 2020, local public health officials responded to an outbreak of COVID-19 among staff and residents associated with a multi-residential group home that provides care for adults with intellectual and developmental disabilities. Samples were collected at 16 of the homes. In four of the homes all the residents tested positive, and in the remaining 12 houses where samples were collected, all residents tested negative. Of the 152 individuals tested, 15/58 (25.9%) residents and 27/94 (28.7%) staff were positive for SARS-CoV-2, including eight hospitalizations and four deaths. Phylogenetic analysis of genomes from this outbreak in the context of genomes from Northern Arizona shows that very few mutations separate the samples from this outbreak. A potential transmission network was developed to illustrate person-place epidemiologic linkages and further demonstrates the dynamic connections between staff and residents with respect to each group home location. Epidemiologic and genomic evidence correlate, and suggest that asymptomatic infected staff likely introduced and spread COVID-19 in this setting. Implementation of public health prevention measures alongside rapid genomic analysis can help guide policy development and guide management efforts to prevent and mitigate future outbreaks.		9		668214-668214		10.3389/fpubh.2021.668214	966	Yaglom 2021	Andres Garcia (2021-10-05 08:31:56)(Screen): Could possibly possess useful information. Although does give a bit of focus to a phylogenetic analysis of COVID.;
	#350	Assessing asymptomatic, pre-symptomatic and symptomatic transmission risk of SARS-CoV-2	Wu, Peng; Liu, Fengfeng; Chang, Zhaorui; Lin, Yun; Ren, Minrui; Zheng, Canjun; Li, Yu; Peng, Zhibin; Qin, Yin; Yu, Jianxing; Geng, Mengjie; Yang, Xiaokun; Zhao, Hongting; Li, Zhili; Zhou, Sheng; Ran, Lu; Cowling, Benjamin J.; Lai, Shengjie; Chen, Qiulan; Wang, Liping; Tsang, Tim K.; Li, Zhongjie	Clin. infect. dis	2021			BACKGROUND: The relative contributions of asymptomatic, pre-symptomatic and symptomatic transmission of SARS-CoV-2 have not been clearly measured although control measures may differ in response to the risk of spread posed by different types of cases. METHODS: We collected detailed information on transmission events and symptom status based on laboratory-confirmed patient data and contact tracing data from four provinces and one municipality in China. We estimated the variation in risk of transmission over time, and the severity of secondary infections, by symptomatic status of the infector. RESULTS: There were 393 symptomatic index cases with 3136 close contacts and 185 asymptomatic index cases with 1078 close contacts included into the study. The secondary attack rate among close contacts of symptomatic and asymptomatic index cases were 4.1% (128/3136) and 1.1% (12/1078), respectively, corresponding to a higher transmission risk from symptomatic cases than from asymptomatic cases (OR: 3.79, 95% CI: 2.06, 6.95). Approximately 25% (32/128) and 50% (6/12) of the infected close contacts were asymptomatic from symptomatic and asymptomatic index cases, respectively, while more than one third (38%) of the infections in the close contacts of symptomatic cases were attributable to exposure to the index cases before symptom onset. Infected contacts of asymptomatic index cases were more likely to be asymptomatic and less likely to be severe. CONCLUSIONS: Asymptomatic and pre-symptomatic transmission play an important role in spreading infection, although asymptomatic cases pose a lower risk of transmission than symptomatic cases. Early case detection and effective test-and-trace measures are important to reduce transmission.						10.1093/cid/ciab271	23	Wu 2021
	#352	Assessing COVID-19 cohorting strategies in a UK district general hospital during the first wave of COVID-19	Davies, Tim; Cargill, Tamsin; Shaw, Robert; Ellis, Tony; Jeffery, Katie; Wangrangsimakul, Tri	Clin Med (Lond)	2021					21	Suppl 2	40-41		10.7861/clinmed.21-2-s40	911	Davies 2021
	#361	Assessing Testing Strategies and Duration of Quarantine in Contact Tracing for SARS-CoV-2: A Retrospective Study of San Francisco&#039;s COVID-19 Contact Tracing Program, June-August 2020	Reid, M. J. A.; Prado, P.; Brosnan, H.; Ernst, A.; Spindler, H.; Celentano, J.; Wall-Shui, M.; Sachdev, D.	Open Forum Infectious Diseases	2021			We sought to assess the proportion of elicited close contacts diagnosed with coronavirus disease 2019 at the start of and before exiting quarantine in San Francisco. From June 8 to August 31, 6946 contacts were identified: 3008 (46.3%) were tested, 940 (13.5%) tested positive, and 90% tested positive in the first 9 days of quarantine.		8	7	ofab171-ofab171		10.1093/ofid/ofab171	372	Reid 2021
	#387	Assessing the spreading potential of an undetected case of COVID-19 in orthopaedic surgery	Schneider, K. N.; Correa-MartÃ­nez, C. L.; Gosheger, G.; Rickert, C.; Schorn, D.; Mellmann, A.; Schwierzeck, V.; Kampmeier, S.	Arch Orthop Trauma Surg	2021			BACKGROUND: With the novel coronavirus-induced disease (COVID-19), there is the fear of nosocomial infections and severe acute respiratory syndrome coronavirus 2 (SARS-CoV-2) transmissions to healthcare workers (HCW). We report the case of a 64-year-old male patient who underwent explantation of a shoulder prosthesis due to a periprosthetic infection. He was tested SARS-CoV-2 positive 7Â days after admission to the orthopaedic department following strict infection control measures, routinely including screening all patients for multi-drug-resistant organism (MDRO) colonization upon admission. Aim of our study is to report on the spreading potential of SARS-CoV-2 in a healthcare setting if standard contact precautions and infection control measures have been established. METHODS: All HCW with exposure to the patient from day of admission until confirmed diagnosis of COVID-19 were identified and underwent oropharyngeal swab testing for SARS-CoV-2 by real-time RT-PCR. RESULTS: Sixty-six HCW were identified: nine orthopaedic surgeons, four anaesthesiologists, 25 orthopaedic nurses, five nurse anesthetists, eight scrub nurses, five nursing students, two medical assistants and seven service employees. Fourteen HCW (21%) showed clinical symptoms compatible with a SARS-CoV-2 infection: cough (n = 4), sore throat (n = 3), nasal congestion (n = 3), dyspnea (n = 2), fever (n = 1), headache and myalgia (n = 1). SARS-CoV-2 was not detected in any of the 66 HCW. CONCLUSION: Hygienic measures and contact precautions, aimed at preventing the spread of MRDO, may have helped to prevent a SARS-CoV-2 transmission to HCW-despite high-risk exposure during intubation, surgical treatment and general care. LEVEL OF EVIDENCE: IV, case series.		141	7	1131-1137		10.1007/s00402-020-03516-1	5001	Schneider 2021
	#389	Assessment of a COVID-19 Control Plan on an Urban University Campus During a Second Wave of the Pandemic	Hamer, Davidson H.; White, Laura F.; Jenkins, Helen E.; Gill, Christopher J.; Landsberg, Hannah E.; Klapperich, Catherine; Bulekova, Katia; Platt, Judy; Decarie, Linette; Gilmore, Wayne; Pilkington, Megan; MacDowell, Trevor L.; Faria, Mark A.; Densmore, Douglas; Landaverde, Lena; Li, Wenrui; Rose, Tom; Burgay, Stephen P.; Miller, Candice; Doucette-Stamm, Lynn; Lockard, Kelly; Elmore, Kenneth; Schroeder, Tracy; Zaia, Ann M.; Kolaczyk, Eric D.; Waters, Gloria; Brown, Robert A.	JAMA Netw Open	2021			Importance: The COVID-19 pandemic has severely disrupted US educational institutions. Given potential adverse financial and psychosocial effects of campus closures, many institutions developed strategies to reopen campuses in the fall 2020 semester despite the ongoing threat of COVID-19. However, many institutions opted to have limited campus reopening to minimize potential risk of spread of SARS-CoV-2. Objective: To analyze how Boston University (BU) fully reopened its campus in the fall of 2020 and controlled COVID-19 transmission despite worsening transmission in Boston, Massachusetts. Design, Setting, and Participants: This multifaceted intervention case series was conducted at a large urban university campus in Boston, Massachusetts, during the fall 2020 semester. The BU response included a high-throughput SARS-CoV-2 polymerase chain reaction testing facility with capacity to deliver results in less than 24 hours; routine asymptomatic screening for COVID-19; daily health attestations; adherence monitoring and feedback; robust contact tracing, quarantine, and isolation in on-campus facilities; face mask use; enhanced hand hygiene; social distancing recommendations; dedensification of classrooms and public places; and enhancement of all building air systems. Data were analyzed from December 20, 2020, to January 31, 2021. Main Outcomes and Measures: SARS-CoV-2 diagnosis confirmed by reverse transcription-polymerase chain reaction of anterior nares specimens and sources of transmission, as determined through contact tracing. Results: Between August and December 2020, BU conducted more than 500Ã¢Â€Â¯000 COVID-19 tests and identified 719 individuals with COVID-19, including 496 students (69.0%), 11 faculty (1.5%), and 212 staff (29.5%). Overall, 718 individuals, or 1.8% of the BU community, had test results positive for SARS-CoV-2. Of 837 close contacts traced, 86 individuals (10.3%) had test results positive for COVID-19. BU contact tracers identified a source of transmission for 370 individuals (51.5%), with 206 individuals (55.7%) identifying a non-BU source. Among 5 faculty and 84 staff with SARS-CoV-2 with a known source of infection, most reported a transmission source outside of BU (all 5 faculty members [100%] and 67 staff members [79.8%]). A BU source was identified by 108 of 183 undergraduate students with SARS-CoV-2 (59.0%) and 39 of 98 graduate students with SARS-CoV-2 (39.8%); notably, no transmission was traced to a classroom setting. Conclusions and Relevance: In this case series of COVID-19 transmission, BU used a coordinated strategy of testing, contact tracing, isolation, and quarantine, with robust management and oversight, to control COVID-19 transmission in an urban university setting.		4	6	e2116425-e2116425		10.1001/jamanetworkopen.2021.16425	690	Hamer 2021
	#394	Assessment of contact tracing for COVID-19 among people experiencing homelessness, Salt Lake County Health Department, March-May 2020	Fields, Victoria L.; Kiphibane, Tair; Eason, Jeffrey T.; Hafoka, Siosaia F.; Lopez, Adriana S.; Schwartz, Amy; Henry, Ankita; Tran, Cuc H.; Tate, Jacqueline E.; Kirking, Hannah L.; Laws, Rebecca L.; Venkatappa, Thara; Mosites, Emily; Montgomery, Martha P.	Ann Epidemiol	2021			PURPOSE: Contact tracing is intended to reduce the spread of coronavirus disease 2019 (COVID-19), but it is difficult to conduct among people who live in congregate settings, including people experiencing homelessness (PEH). This analysis compares person-based contact tracing among two populations in Salt Lake County, Utah, from March-May 2020. METHODS: All laboratory-confirmed positive cases among PEH (nÂ =Â 169) and documented in Utah&#039;s surveillance system were included in this analysis. The general population comparison group (nÂ =Â 163) were systematically selected from all laboratory-confirmed cases identified during the same period. RESULTS: Ninety-three PEH cases (55%) were interviewed compared to 163 (100%) cases among the general population (P &lt; .0001). PEH were more likely to be lost to follow-up at end of isolation (14.2%) versus the general population (0%; P-value &lt; .0001) and provided fewer contacts per case (0.3) than the general population (4.7) (P-value &lt; .0001). Contacts of PEH were more often unreachable (13.0% vs. 7.1%; P-value &lt; .0001). CONCLUSIONS: These findings suggest that contact tracing among PEH should include a location-based approach, along with a person-based approach when resources allow, due to challenges in identifying, locating, and reaching cases among PEH and their contacts through person-based contact tracing efforts alone.		59		50-55		10.1016/j.annepidem.2021.04.002	1344	Fields 2021	EmmaY Yu (2021-10-15 03:41:19)(Screen): "contacts per case (0.3)";
	#397	Assessment of Day-7 Postexposure Testing of Asymptomatic Contacts of COVID-19 Patients to Evaluate Early Release from Quarantine - Vermont, May-November 2020	Jones, Amanda; Fialkowski, Veronica; Prinzing, Lauren; Trites, Jeffrey; Kelso, Patsy; Levine, Mark	MMWR Morb Mortal Wkly Rep	2021			On May 8, 2020, the Vermont Department of Health (VDH) issued a Health Update* recommending shortening the duration of quarantine for persons exposed to SARS-CoV-2, the virus that causes coronavirus disease 2019 (COVID-19). Exposed persons who were in quarantine could be tested by polymerase chain reaction (PCR) on or after quarantine day 7. Those who had remained asymptomatic throughout quarantine and who received a negative SARS-CoV-2 PCR test result on or after day 7 could end quarantine. This policy was based on a report suggesting that symptom onset occurs within this time frame in approximately three quarters of COVID-19 cases (1) and on consultation of the Vermont Health Commissioner with the U.S. Surgeon General. VDH implemented this policy to minimize restrictions on state residents, recognizing that some reduction could occur in the prevention benefit of quarantine to contain the spread of SARS-CoV-2. State-run SARS-CoV-2 testing sites were made available to increase access to no-cost testing and facilitate implementation of this policy. During August 1-December 1, among persons seeking testing at a VDH SARS-CoV-2 testing site, 36% stated that their reason for seeking testing was to end quarantine early (VDH, unpublished data, December 7, 2020), indicating that persons were aware of and following the policy and using the testing services provided. To assess the effectiveness of this policy, VDH analyzed testing data for contacts of persons with a COVID-19 diagnosis. During May 8-November 16, VDH identified 8,798 exposed contacts of COVID-19 patients; 3,983 (45%) had sought testing within 14 days of their exposure, with day 0 defined as the date of last exposure noted in the case investigation record. Among these persons, 2,200 (55%) who received testing on days 7-10 were included in this analysis; 977 (44.9%) of these contacts had a specimen collected for testing on day 7. Among these, 34 (3%) had test results that were positive, 940 (96%) had results that were negative, and three (&lt;1%) had results that were indeterminate (Table). Among the 34 contacts who received a positive SARS-CoV-2 PCR test result on day 7 after exposure, 12 (35%) were asymptomatic. The remaining 22 contacts with positive test results were symptomatic at the time of testing; approximately one half had developed symptoms on days 4-7 after exposure. Among the 940 contacts who received negative test results on specimens collected on day 7 after exposure, 154 (16%) had a subsequent test within the next 7 days (i.e., days 8-14); among these, 152 (99%) had tests that remained negative, and two (1%) had results that were indeterminate.		70	1	2022-12-13		10.15585/mmwr.mm7001a3	2361	Jones 2021
	#409	Assessment of SARS-CoV-2 transmission among attendees of live concert events in Japan using contact-tracing data	Koizumi, Naoru; Siddique, Abu Bakkar; Andalibi, Ali	J. travel med	2020					27	5			10.1093/jtm/taaa096	5002	Koizumi 2020
	#420	Association Between CMS Quality Ratings and COVID-19 Outbreaks in Nursing Homes - West Virginia, March 17-June 11, 2020	Bui, David P.; See, Isaac; Hesse, Elisabeth M.; Varela, Kate; Harvey, R. Reid; August, Euna M.; Winquist, Andrea; Mullins, Samantha; McBee, Shannon; Thomasson, Erica; Atkins, Amy	MMWR Morb Mortal Wkly Rep	2020			Nursing homes are high-risk settings for outbreaks of SARS-CoV-2, the virus that causes coronavirus disease 2019 (COVID-19) (1,2). During the COVID-19 pandemic, U.S. health departments worked to improve infection prevention and control (IPC) practices in nursing homes to prevent outbreaks and limit the spread of COVID-19 in affected facilities; however, limited resources have hampered health departments&#039; ability to rapidly provide IPC support to all nursing homes within their jurisdictions. Since 2008, the Centers for Medicare &amp; Medicaid Services (CMS) has published health inspection results and quality ratings based on their Five-Star Quality Rating System for all CMS-certified nursing homes (3); these ratings might be associated with facility-level risk factors for COVID-19 outbreaks. On April 17, 2020, West Virginia became the first state to mandate and conduct COVID-19 testing for all nursing home residents and staff members to identify and reduce transmission of SARS-CoV-2 in these settings (4). West Virginia&#039;s census of nursing home outbreaks was used to examine associations between CMS star ratings and COVID-19 outbreaks. Outbreaks, defined as two or more cases within 14 days (with at least one resident case), were identified in 14 (11%) of 123 nursing homes. Compared with 1-star-rated (lowest rated) nursing homes, the odds of a COVID-19 outbreak were 87% lower among 2- to 3-star-rated facilities (adjusted odds ratio [aOR]Â =Â 0.13, 95% confidence interval [CI]Â =Â 0.03-0.54) and 94% lower among 4- to 5-star-rated facilities (aORÂ =Â 0.06, 95% CIÂ =Â 0.006-0.39). Health departments could use star ratings to help identify priority nursing homes in their jurisdictions to inform the allocation of IPC resources. Efforts to mitigate outbreaks in high-risk nursing homes are necessary to reduce overall COVID-19 mortality and associated disparities. Moreover, such efforts should incorporate activities to improve the overall quality of life and care of nursing home residents and staff members and address the social and health inequities that have been recognized as a prominent feature of the COVID-19 pandemic in the United States (5).		69	37	1300-1304		10.15585/mmwr.mm6937a5	3876	Bui 2020
	#422	Association Between Nursing Home Crowding and COVID-19 Infection and Mortality in Ontario, Canada	Brown, Kevin A.; Jones, Aaron; Daneman, Nick; Chan, Adrienne K.; Schwartz, Kevin L.; Garber, Gary E.; Costa, Andrew P.; Stall, Nathan M.	JAMA Intern Med	2021			Importance: Nursing home residents have been disproportionately affected by coronavirus disease 2019 (COVID-19). Prevention recommendations emphasize frequent testing of health care personnel and residents, but additional strategies are needed. Objective: To develop a reproducible index of nursing home crowding and determine whether crowding was associated with COVID-19 cases and mortality in the first months of the COVID-19 epidemic. Design, Setting, and Participants: This population-based retrospective cohort study included more than 78Ã¢Â€Â¯000 residents across more than 600 nursing homes in Ontario, Canada, and was conducted from March 29 to May 20, 2020. Exposures: The nursing home crowding index equaled the mean number of residents per bedroom and bathroom. Main Outcomes and Measures: The cumulative incidence of COVID-19 cases confirmed by a validated nucleic acid amplification assay and mortality per 100 residents; the introduction of COVID-19 into a home (&amp;#8805;1 resident case) was a negative tracer. Results: Of 623 homes in Ontario, we obtained complete information on 618 homes (99%) housing 78Ã¢Â€Â¯607 residents (women, 54Ã¢Â€Â¯160 [68.9%]; age &amp;#8805;85 years, 42Ã¢Â€Â¯919 [54.6%]). A total of 5218 residents (6.6%) developed COVID-19 infection, and 1452 (1.8%) died of COVID-19 infection as of May 20, 2020. COVID-19 infection was distributed unevenly across nursing homes; 4496 infections (86%) occurred in 63 homes (10%). The crowding index ranged across homes from 1.3 (mainly single-occupancy rooms) to 4.0 (exclusively quadruple occupancy rooms); 308 homes (50%) had a high crowding index (&amp;#8805;2). Incidence in high crowding index homes was 9.7% vs 4.5% in low crowding index homes (P &lt; .001), while COVID-19 mortality was 2.7% vs 1.3%, respectively (P &lt; .001). The likelihood of COVID-19 introduction did not differ (high = 31.3% vs low = 30.2%; P = .79). After adjustment for regional, nursing home, and resident covariates, the crowding index remained associated with an increased incidence of infection (relative risk [RR] = 1.73, 95% CI, 1.10-2.72) and mortality (RR, 1.69; 95% CI, 0.99-2.87). A propensity score analysis yielded similar conclusions for infection (RR, 2.09; 95% CI, 1.30-3.38) and mortality (RR, 1.83; 95% CI, 1.09-3.08). Simulations suggested that converting all 4-bed rooms to 2-bed rooms would have averted 998 COVID-19 cases (19.1%) and 263 deaths (18.1%). Conclusions and Relevance: In this cohort of Canadian nursing homes, crowding was common and crowded homes were more likely to experience larger and deadlier COVID-19 outbreaks.		181	2	229-236		10.1001/jamainternmed.2020.6466	3259	Brown 2021
	#426	Association between SARS-CoV-2 Transmissibility, Viral Load, and Age in Households	Lyngse, F. P.; Molbak, K.; Franck, K. T.; Nielsen, C.; Skov, R. L.; Voldstedlund, M.; Cohen, A. S.; Kirkeby, C. T.	medRxiv	2021			AimThe objective of this nationwide study was to investigate the association between SARS-CoV-2 transmissibility, viral load, and age of primary cases in Danish households. BackgroundSpread in households represents a major mode of transmission of SARS-CoV-2. In order to take proper action against the spread of the disease, it is important to have a better understanding of transmission in the household domain--including the role of viral load of primary cases. MethodsThe study was designed as an observational cohort study, using detailed administrative register data. We included the full population of Denmark and all SARS-CoV-2 tests (August 25, 2020 to February 10, 2021) to estimate transmissibility in house-holds comprising 2-6 people. RT-PCR Cycle threshold (Ct) values were used as a proxy for viral load. ResultsWe identified 63,657 primary cases and 139,882 household members of which 21% tested positive by RT-PCR within a 1-14 day period after the primary case. There was an approximately linear association between Ct value of the sample and transmissibility, implying that cases with samples having a higher viral load were more transmissible than cases with samples having a lower viral load. However, even for primary cases with relatively high sample Ct values, the transmissibility was not negligible, e.g., for primary cases with a sample Ct value of 38, we found that 13% of the primary cases had at least one secondary household case. Moreover, 34% of all secondary cases were found in households with primary cases having sample Ct values >30. An increasing transmissibility with age of the primary cases for adults ([â‰¥]20 years) and a decreasing transmissibility with age for children (<20 years) were found. ConclusionsAlthough primary cases with sample high viral loads (low Ct values) were associated with higher SARS-CoV-2 transmissibility, we found no obvious cut-off for sample Ct values to eliminate transmissibility and a substantial amount of household transmission occurred in households where the primary cases had high sample Ct values (low viral load), The study further showed that transmissibility increases with age. These results have important public health implications, as they suggest that contact tracing should prioritize cases according to Ct values and age, and underline the importance of quick identification and isolation of cases. Furthermore, the study highlights that households can serve as a transmission bridge by creating connections between otherwise separate domains.						10.1101/2021.02.28.21252608	8534	Lyngse 2021
	#427	Association between SARS-CoV-2 Transmission Risk, Viral Load, and Age: A Nationwide Study in Danish Households	Frederik Plesner, Lyngse; KÃ¥re, MÃ¸lbak; Kristina TrÃ¦holt, Franck; Claus, Nielsen; Robert Leo, Skov; Marianne, Voldstedlund; Arieh, S. Cohen; Carsten Thure, Kirkeby		2021			AimThe objective of this nationwide study was to investigate the association between SARS-CoV-2 transmissibility, viral load, and age of primary cases in Danish households. BackgroundSpread in households represents a major mode of transmission of SARS-CoV-2. In order to take proper action against the spread of the disease, it is important to have a better understanding of transmission in the household domain--including the role of viral load of primary cases. MethodsThe study was designed as an observational cohort study, using detailed administrative register data. We included the full population of Denmark and all SARS-CoV-2 tests (August 25, 2020 to February 10, 2021) to estimate transmissibility in house-holds comprising 2-6 people. RT-PCR Cycle threshold (Ct) values were used as a proxy for viral load. ResultsWe identified 63,657 primary cases and 139,882 household members of which 21% tested positive by RT-PCR within a 1-14 day period after the primary case. There was an approximately linear association between Ct value of the sample and transmissibility, implying that cases with samples having a higher viral load were more transmissible than cases with samples having a lower viral load. However, even for primary cases with relatively high sample Ct values, the transmissibility was not negligible, e.g., for primary cases with a sample Ct value of 38, we found that 13% of the primary cases had at least one secondary household case. Moreover, 34% of all secondary cases were found in households with primary cases having sample Ct values &gt;30. An increasing transmissibility with age of the primary cases for adults ([â‰¥]20 years) and a decreasing transmissibility with age for children (&lt;20 years) were found. ConclusionsAlthough primary cases with sample high viral loads (low Ct values) were associated with higher SARS-CoV-2 transmissibility, we found no obvious cut-off for sample Ct values to eliminate transmissibility and a substantial amount of household transmission occurred in households where the primary cases had high sample Ct values (low viral load), The study further showed that transmissibility increases with age. These results have important public health implications, as they suggest that contact tracing should prioritize cases according to Ct values and age, and underline the importance of quick identification and isolation of cases. Furthermore, the study highlights that households can serve as a transmission bridge by creating connections between otherwise separate domains.							1913	FrederikPlesner 2021
	#433	Association of Age With Likelihood of Developing Symptoms and Critical Disease Among Close Contacts Exposed to Patients With Confirmed SARS-CoV-2 Infection in Italy	Poletti, Piero; Tirani, Marcello; Cereda, Danilo; Trentini, Filippo; Guzzetta, Giorgio; Sabatino, Giuliana; Marziano, Valentina; Castrofino, Ambra; Grosso, Francesca; Del Castillo, Gabriele; Piccarreta, Raffaella; Andreassi, Aida; Melegaro, Alessia; Gramegna, Maria; Ajelli, Marco; Merler, Stefano	JAMA Netw Open	2021			Importance: Solid estimates of the risk of developing symptoms and of progressing to critical disease in individuals infected with severe acute respiratory syndrome coronavirus 2 (SARS-CoV-2) are key to interpreting coronavirus disease 2019 (COVID-19) dynamics, identifying the settings and the segments of the population where transmission is more likely to remain undetected, and defining effective control strategies. Objective: To estimate the association of age with the likelihood of developing symptoms and the association of age with the likelihood of progressing to critical illness after SARS-CoV-2 infection. Design, Setting, and Participants: This cohort study analyzed quarantined case contacts, identified between February 20 and April 16, 2020, in the Lombardy region of Italy. Contacts were monitored daily for symptoms and tested for SARS-CoV-2 infection, by either real-time reverse transcriptase-polymerase chain reaction using nasopharyngeal swabs or retrospectively via IgG serological assays. Close contacts of individuals with laboratory-confirmed COVID-19 were selected as those belonging to clusters (ie, groups of contacts associated with an index case) where all individuals were followed up for symptoms and tested for SARS-CoV-2 infection. Data were analyzed from February to June 2020. Exposure: Close contact with individuals with confirmed COVID-19 cases as identified by contact tracing operations. Main Outcomes and Measures: Age-specific estimates of the risk of developing respiratory symptoms or fever greater than or equal to 37.5 Â°C and of experiencing critical disease (defined as requiring intensive care or resulting in death) in SARS-CoV-2-infected case contacts. Results: In total, 5484 case contacts (median [interquartile range] age, 50 [30-61] years; 3086 female contacts [56.3%]) were analyzed, 2824 of whom (51.5%) tested positive for SARS-CoV-2 (median [interquartile range] age, 53 [34-64] years; 1604 female contacts [56.8%]). The proportion of infected persons who developed symptoms ranged from 18.1% (95% CI, 13.9%-22.9%) among participants younger than 20 years to 64.6% (95% CI, 56.6%-72.0%) for those aged 80 years or older. Most infected contacts (1948 of 2824 individuals [69.0%]) did not develop respiratory symptoms or fever greater than or equal to 37.5 Â°C. Only 26.1% (95% CI, 24.1%-28.2%) of infected individuals younger than 60 years developed respiratory symptoms or fever greater than or equal to 37.5 Â°C; among infected participants older than 60 years, 6.6% (95% CI, 5.1%-8.3%) developed critical disease. Female patients were 52.7% (95% CI, 24.4%-70.7%) less likely than male patients to develop critical disease after SARS-CoV-2 infection. Conclusions and Relevance: In this Italian cohort study of close contacts of patients with confirmed SARS-CoV-2 infection, more than one-half of individuals tested positive for the virus. However, most infected individuals did not develop respiratory symptoms or fever. The low proportion of children and young adults who developed symptoms highlights the possible challenges in readily identifying SARS-CoV-2 infections.		4	3	e211085-e211085		10.1001/jamanetworkopen.2021.1085	1847	Poletti 2021
	#452	Asymptomatic and Presymptomatic SARS-CoV-2 Infections in Residents of a Long-Term Care Skilled Nursing Facility - King County, Washington, March 2020	Kimball, Anne; Hatfield, Kelly M.; Arons, Melissa; James, Allison; Taylor, Joanne; Spicer, Kevin; Bardossy, Ana C.; Oakley, Lisa P.; Tanwar, Sukarma; Chisty, Zeshan; Bell, Jeneita M.; Methner, Mark; Harney, Josh; Jacobs, Jesica R.; Carlson, Christina M.; McLaughlin, Heather P.; Stone, Nimalie; Clark, Shauna; Brostrom-Smith, Claire; Page, Libby C.; Kay, Meagan; Lewis, James; Russell, Denny; Hiatt, Brian; Gant, Jessica; Duchin, Jeffrey S.; Clark, Thomas A.; Honein, Margaret A.; Reddy, Sujan C.; Jernigan, John A.	MMWR Morb Mortal Wkly Rep	2020			Older adults are susceptible to severe coronavirus disease 2019 (COVID-19) outcomes as a consequence of their age and, in some cases, underlying health conditions (1). A COVID-19 outbreak in a long-term care skilled nursing facility (SNF) in King County, Washington that was first identified on February 28, 2020, highlighted the potential for rapid spread among residents of these types of facilities (2). On March 1, a health care provider at a second long-term care skilled nursing facility (facility A) in King County, Washington, had a positive test result for SARS-CoV-2, the novel coronavirus that causes COVID-19, after working while symptomatic on February 26 and 28. By March 6, seven residents of this second facility were symptomatic and had positive test results for SARS-CoV-2. On March 13, CDC performed symptom assessments and SARS-CoV-2 testing for 76 (93%) of the 82 facility A residents to evaluate the utility of symptom screening for identification of COVID-19 in SNF residents. Residents were categorized as asymptomatic or symptomatic at the time of testing, based on the absence or presence of fever, cough, shortness of breath, or other symptoms on the day of testing or during the preceding 14 days. Among 23 (30%) residents with positive test results, 10 (43%) had symptoms on the date of testing, and 13 (57%) were asymptomatic. Seven days after testing, 10 of these 13 previously asymptomatic residents had developed symptoms and were recategorized as presymptomatic at the time of testing. The reverse transcription-polymerase chain reaction (RT-PCR) testing cycle threshold (Ct) values indicated large quantities of viral RNA in asymptomatic, presymptomatic, and symptomatic residents, suggesting the potential for transmission regardless of symptoms. Symptom-based screening in SNFs could fail to identify approximately half of residents with COVID-19. Long-term care facilities should take proactive steps to prevent introduction of SARS-CoV-2 (3). Once a confirmed case is identified in an SNF, all residents should be placed on isolation precautions if possible (3), with considerations for extended use or reuse of personal protective equipment (PPE) as needed (4).		69	13	377-381		10.15585/mmwr.mm6913e1	5900	Kimball 2020
	#456	Asymptomatic carriage rates and case fatality of SARS-CoV-2 infection in residents and staff in Irish nursing homes	Kennelly, Sean P.; Dyer, Adam H.; Noonan, Claire; Martin, Ruth; Kennelly, Siobhan M.; Martin, Alan; Neill, Desmond; Fallon, Aoife	Age Ageing	2021			BACKGROUND: SARS-CoV-2 has disproportionately affected nursing homes (NH). In Ireland, the first NH case COVID-19 occurred on 16 March 2020. A national point-prevalence testing programme of all NH residents and staff took place (18 April 2020 to 5 May 2020). AIMS: to examine characteristics of NHs across three Irish Community Health Organisations, proportions with COVID-19 outbreaks, staff and resident infection rates symptom profile and resident case fatality. METHODS: in total, 45 NHs surveyed, requesting details on occupancy, size, COVID-19 outbreak, outbreak timing, total symptomatic/asymptomatic cases and outcomes for residents from 29 February 2020 to 22 May 2020. RESULTS: surveys were returned from 62.2% (28/45) of NHs (2,043 residents, 2,303 beds). Three-quarters (21/28) had COVID-19 outbreaks (1,741 residents, 1,972 beds). Median time from first COVID-19 case in Ireland to first case in these NHs was 27.0Â days. Resident incidence was 43.9% (764/1,741)-40.8% (710/1,741) laboratory confirmed, with 27.2% (193/710) asymptomatic and 3.1% (54/1,741) clinically suspected. Resident case fatality was 27.6% (211/764) for combined laboratory-confirmed/clinically suspected COVID-19. Similar proportions of residents in NHs with &#039;early-stage&#039; (&lt;28Â days) versus &#039;later-stage&#039; outbreaks developed COVID-19. Lower proportions of residents in &#039;early&#039; outbreak NHs had recovered compared with those with &#039;late&#039; outbreaks (37.4 versus 61.7%; &amp;#967;2 = 56.9, P &lt; 0.001). Of 395 NH staff across 12 sites with confirmed COVID-19, 24.7% (99/398) were asymptomatic. There was a significant correlation between the proportion of staff with symptomatic COVID-19 and resident numbers with confirmed/suspected COVID-19 (Spearman&#039;s rho = 0.81, P &lt; 0.001). CONCLUSION: this study demonstrates the significant impact of COVID-19 on the NH sector. Systematic point-prevalence testing is necessary to reduce risk of transmission from asymptomatic carriers and manage outbreaks in this setting.		50	1	49-54		10.1093/ageing/afaa220	3786	Kennelly 2021
	#459	Asymptomatic COVID-19 or are we missing something?	Daniells, Jazmin K.; MacCallum, Helen L.; Durrheim, David N.		2020			The Northern Territory (NT) Centre for Disease Control (CDC) undertook contact tracing of all notified cases of coronavirus disease 2019 (COVID-19) within the Territory. There were 28 cases of COVID-19 notified in the NT between 1 March and 30 April 2020. In total 527 people were identified as close contacts over the same period; 493 were successfully contacted; 445 were located in the NT and were subsequently quarantined and monitored for disease symptoms daily for 14 days after contact with a confirmed COVID-19 case. Of these 445 close contacts, 4 tested positive for COVID-19 after developing symptoms; 2/46 contacts who were cruise ship passengers (4.3%, 95% CI 0.5-14.8%) and 2/51 household contacts (3.9%, 95% CI 0.5-13.5%). None of the 326 aircraft passengers or 4 healthcare workers who were being monitored in the NT as close contacts became cases.		44				10.33321/cdi.2020.44.55	4645	Daniells 2020
	#462	Asymptomatic infection by SARS-CoV-2 in healthcare workers: A study in a large teaching hospital in Wuhan, China	Zhao, Dong; Wang, Mengmei; Wang, Ming; Zhao, Yang; Zheng, Zhishui; Li, Xiaochen; Zhang, Yunting; Wang, Tao; Zeng, Shaolin; Hu, Weihua; Yu, Wenzhen; Hu, Ke	Int J Infect Dis	2020			OBJECTIVES: To investigate the proportion and characteristics of asymptomatic infection among healthcare workers (HCWs). METHODS: This study retrospectively investigated 1407 HCWs who were screened for COVID-19 by chest computed tomography (CT) scans and nasopharyngeal swabs for SARS-CoV-2 nucleic acid. Demographics, CT features, nasopharyngeal swabs, baseline symptoms, and laboratory data were collected. RESULTS: Of 1407 HCWs, 235 had symptoms and 1172 were asymptomatic close contacts, of which, 107 were symptomatic cases and 84 were close contacts who had abnormal CT findings. Of 152 symptomatic individuals and 908 close contacts tested for SARS-CoV-2 nucleic acid, 122 symptomatic cases and 38 close contacts had positive reverse-transcriptase real-time polymerase chain (RT-PCR) test results. The rate of confirmed asymptomatic infections was 4.2% (38/908). Both symptomatic and asymptomatic infected cases had high titrations of specific IgG or had &amp;#8805;four-fold increase in IgG during convalescence compared with the acute phase. Combining the RT-PCR tests and serological findings, the rate of asymptomatic infections was 9.7% (88/908). In terms of the duration of viral shedding, there was no significant difference between symptomatic mild/moderate participants and asymptomatic infections. CONCLUSIONS: The findings demonstrated that a high rate of asymptomatic SARS-CoV-2 carriers existed among healthcare worker close contacts during the outbreak of COVID-19.		99		219-225		10.1016/j.ijid.2020.07.082	4388	Zhao 2020
	#465	Asymptomatic SARS-CoV-2 Infection and COVID-19 Mortality During an Outbreak Investigation in a Skilled Nursing Facility	Patel, Mahesh C.; Chaisson, Lelia H.; Borgetti, Scott; Burdsall, Deborah; Chugh, Rashmi K.; Hoff, Christopher R.; Murphy, Elizabeth B.; Murskyj, Emily A.; Wilson, Shannon; Ramos, Joe; Akker, Lynn; Bryars, Debra; Thomas-Smith, Evonda; Bleasdale, Susan C.; Ezike, Ngozi O.	Clin Infect Dis	2020			BACKGROUND: Outbreaks of coronavirus disease 2019 (COVID-19) have been reported in nursing homes and assisted living facilities; however, the extent of asymptomatic and presymptomatic severe acute respiratory syndrome coronavirus 2 (SARS-CoV-2) infection in this high-risk population remains unclear. METHODS: We conducted an investigation of the first known outbreak of SARS-CoV-2 at a skilled nursing facility (SNF) in Illinois on 15 March 2020 and followed residents for 30 days. We tested 126/127 residents for SARS-CoV-2 via reverse-transcription polymerase chain reaction and performed symptom assessments. We calculated the point prevalence of SARS-CoV-2 and assessed symptom onset over 30-day follow-up to determine: (1) the proportion of cases who were symptomatic, presymptomatic, and asymptomatic and (2) incidence of symptoms among those who tested negative. We used the Kaplan-Meier method to determine the 30-day probability of death for cases. RESULTS: Of 126 residents tested, 33 had confirmed SARS-CoV-2 on 15 March. Nineteen (58%) had symptoms at the time of testing, 1 (3%) developed symptoms over follow-up, and 13 (39%) remained asymptomatic. Thirty-five residents who tested negative on 15 March developed symptoms over follow-up; of these, 3 were re-tested and 2 were positive. The 30-day probability of death among cases was 29%. CONCLUSIONS: SNFs are particularly vulnerable to SARS-CoV-2, and residents are at risk of severe outcomes. Attention must be paid to preventing outbreaks in these and other congregate care settings. Widespread testing and infection control are key to help prevent COVID-19 morbidity and mortality in these high-risk populations.		71	11	2920-2926		10.1093/cid/ciaa763	2340	Patel 2020
	#466	Asymptomatic SARS-CoV-2 Infection in Household Contacts of a Healthcare Provider, Wuhan, China	Luo, Yi; Trevathan, Edwin; Qian, Zhengmin; Li, Yirong; Li, Jin; Xiao, Wei; Tu, Ning; Zeng, Zhikun; Mo, Pingzheng; Xiong, Yong; Ye, Guangming	Emerg Infect Dis	2020			We found that all 5 asymptomatic household contacts of a Wuhan, China, physician with coronavirus disease had severe acute respiratory syndrome coronavirus 2 detected by PCR. The index patient and 2 contacts also had abnormal chest computed tomography scans. Asymptomatic infected household contacts of healthcare workers with coronavirus disease might be underrecognized.		26	8	1930-1933		10.3201/eid2608.201016	5651	Luo 2020
	#469	Asymptomatic Spread of COVID-19 in 97 Patients at a Skilled Nursing Facility	Goldberg, Scott A.; Pu, Charles T.; Thompson, Ryan W.; Mark, Eden; Sequist, Thomas D.; Grabowski, David C.	J Am Med Dir Assoc	2020					21	7	980-981		10.1016/j.jamda.2020.05.040	5160	Goldberg 2020	EmmaY Yu (2021-09-30 09:43:08)(Screen): nursing home - likely to be a superspreading event;
	#470	Asymptomatic subclinical cases of coronavirus disease 2019 without viral transmission in three independent families	Zhang, X.; Chen, L.; Wei, J.; Zhou, J.; Cao, Y.; Wang, G.	Infection and Drug Resistance	2020			Purpose: There is increasing evidence indicating that considerable fractions of cases of SARS-CoV-2 infection are asymptomatic. We traced three asymptomatic clusters to investigate the infectivity of subclinical cases of coronavirus disease 2019 (COVID-19). Patients and Methods: Three medical staff who were asymptomatic were diagnosed with coronavirus disease 2019 by serological tests. Their close contacts were systematically evaluated based on COVID-19-related symptoms, nucleic acid tests, serological tests, and chest computed tomography (CT) as needed to determine if they were infected by SARS-CoV-2. Results: None of the staffâ€™s close contacts, including 10 family members, were infected by the indexes, even though no protective measures were taken. Conclusion: The infectivity of asymptomatic subclinical infection patients of coronavirus disease 2019 seems to be low.		13		3267-3271		10.2147/IDR.S261304	9729	Zhang 2020
	#471	Asymptomatic transmission during the Coronavirus disease 2019 pandemic and implications for public health strategies	Huff, H. V.; Singh, A.	Clinical Infectious Diseases	2020			Severe acute respiratory syndrome coronavirus 2 (SARS-CoV-2) spread rapidly in a few months despite global public health strategies to curb transmission by testing symptomatic patients and social distancing. This review summarizes evidence that highlights transmission by asymptomatic and presymptomatic individuals. Viral load of asymptomatic and symptomatic cases is comparable. Viral shedding is highest before symptom onset, suggesting high transmissibility before symptoms. Within universally tested subgroups, high percentages of SARS-CoV-2 infected asymptomatic individuals were found. Asymptomatic transmission was reported in several clusters, including a Wuhan study showing an alarming rate of intrahospital transmission. Several countries reported higher prevalence among healthcare workers than general population raising concern that healthcare workers could act as silent vectors. Therefore, current strategies that rely solely on â€œsymptom onsetâ€_x009d_ for infection identification need urgent reassessment. Extensive universal testing irrespective of symptoms may be considered, with priority placed on groups with high frequency exposure to positive patients.		71	10	2752-2756		10.1093/cid/ciaa654	9538	Huff 2020
	#472	Asymptomatic transmission of coronavirus disease 2019 (COVID-19) at a workplace in Bangkok metropolitan region, Thailand	Mungomklang, A.; Sirikhetkon, S.; Tragoolpua, R.; Thanun, S.; Gabbhirom, T.; Puthavathana, P.; Lerdsamran, H.; Sethaudom, C.; Apiwattanakul, N.; Chaisavaneeyakorn, S.	Southeast Asian Journal of Tropical Medicine and Public Health	2021			Coronavirus disease 2019 (COVID-19) caused by severe acute respiratory syndrome coronavirus 2 (SARS-CoV-2) has a wide clinical spectrum, ranging from asymptomatic infection to multi-organ system failure. Patients with COVID-19 generally spread the virus during the symptomatic phase. However, data on COVID-19 transmission from patients who did not develop symptoms in the whole course of illness is still limited. The study described an outbreak consisting of six asymptomatic COVID-19 cases in an office workplace, which was not related to family transmission or healthcare settings. The first asymptomatic COVID-19 case was identified by positive SARS-CoV-2 nasopharyngeal swab RT-PCR assay during an active surveillance in the community. Close contact tracing among coworkers of the index case identified five other asymptomatic positive nasopharyngeal swab RT-PCR COVID-19 subjects. SARS-CoV-2 serology assays identified another 15 nasopharyngeal swab RT-PCR negative asymptomatic coworkers on the same floor as the six infected cases. No officer workers on different floors were SARS-CoV-2 positive by serology assays and no family members of the first six asymptomatic COVID-19 cases were positive by nasopharyngeal swab RT-PCR assay. The findings highlight the importance of SARS-CoV-2 transmission from asymptomatic patients in a non-healthcare setting and of serology testing in risk individuals with negative nasopharyngeal swab SARS-CoV-2 RT-PCR assay results.		52	1	56-63			1176	Mungomklang 2021
	#476	Attack rates amongst household members of outpatients with confirmed COVID-19 in Bergen, Norway: A case-ascertained study	Kuwelker, K.; Zhou, F.; Blomberg, B.; Lartey, S.; Brokstad, K. A.; Trieu, M. C.; Bansal, A.; Madsen, A.; Krammer, F.; Mohn, K. G.; TÃ¸ndel, C.; Linchausen, D. W.; Cox, R. J.; Langeland, N.	Lancet Reg Health Eur	2021			BACKGROUND: Households studies reflect the natural spread of SARS-CoV-2 in immunologically naive populations with limited preventive measures to control transmission.We hypothesise that seropositivity provides more accurate household attack rates than RT-PCR. Here, we investigated the importance of age in household transmission dynamics. METHODS: We enroled 112 households (291 participants) in a case-ascertained study in Bergen, Norway from 28th February to 4th April 2020, collecting demographic and clinical data from index patients and household members. SARS-CoV-2-specific antibodies were measured in sera collected 6-8 weeks after index patient nasopharyngeal testing to define household attack rates. FINDINGS: The overall attack rate was 45% (95% CI 38-53) assessed by serology, and 47% when also including seronegative RT-PCR positives. Serology identified a higher number of infected household members than RT-PCR. Attack rates were equally high in children (48%) and young adults (42%). The attack rate was 16% in asymptomatic household members and 42% in RT-PCR negative contacts. Older adults had higher antibody titres than younger adults. The risk of household transmission was higher when the index patient had fever (aOR 3.31 [95% CI 1.52-7.24]; pÂ =Â 0.003) or dyspnoea (aOR 2.25 [95% CI 1.80-4.62]; pÂ =Â 0.027) during acute illness. INTERPRETATION: Serological assays provide more sensitive and robust estimates of household attack rates than RT-PCR. Children are equally susceptible to infection as young adults. Negative RT-PCR or lack of symptoms are not sufficient to rule out infection in household members. FUNDING: Helse Vest (F-11628), Trond Mohn Foundation (TMS2020TMT05).Publisher: Abstract available from the publisher.snd laboratory. Mount Sinai has filed patent applications to protect that assay and has licensed its use to several companies. Mount Sinai is also commercializing the assay. All other authors declare no conflict of interest.		3		100014	33871470	10.1016/j.lanepe.2020.100014	7088	Kuwelker 2021
	#486	Atypical COVID-19 presentation with Budd-Chiari syndrome leading to an outbreak in the emergency department	Espinoza, Javier Alejandro Lecca; JÃºnior, Jorge Elias; Miranda, Carlos Henrique	Am J Emerg Med	2021			We described a case report of a 50Â years-old-woman admitted to the emergency department with abdominal pain associated with febrile hepatosplenomegaly with the final diagnosis of suprahepatic vein thrombosis secondary to COVID-19. Initially, this patient stayed out of a private room because of this atypical presentation and caused a COVID-19 outbreak in the emergency department.		46		800.e5-800.e7		10.1016/j.ajem.2021.01.090	2357	Espinoza 2021
	#487	Atypical COVID-19: Preventing transmission from unexpected cases	Chow, A.; Htun, H. L.; Mar Kyaw, W.; Hou, A.; Tan, G.; Tan, H. N.; Koh, L. W.; Thong, B. Y. H.; Ang, B.	Infection Control and Hospital Epidemiology	2020			Little is known about the transmissibility of COVID-19 from patients with atypical presentations. Five COVID-19 patients presenting without acute respiratory symptoms exposed 247 contacts during their hospital stay. After 14 days of close surveillance, 19 contacts developed respiratory symptoms and were screened for SARS-CoV-2. None were infected with COVID-19.						10.1017/ice.2020.419	8878	Chow 2020
	#533	Basic epidemiological parameter values from data of real-world in mega-cities: The characteristics of COVID-19 in Beijing, China	Wang, X.; Pan, Y.; Zhang, D.; Chen, L.; Jia, L.; Li, X.; Yang, P.; Wang, Q.; Macintyre, C. R.	BMC Infectious Diseases	2020			Background: With the spread of SARS-CoV-2 worldwide, understanding the basic epidemiological parameter values of COVID-19 from real-world data in mega-cities is essential for disease prevention and control. Methods: To investigate the epidemiological parameters in SARS-CoV-2 infected cases in Beijing, we studied all confirmed cases and close contacts in Beijing from Jan 1st to Apr 3rd 2020. The epidemiological and virological characteristics of SARS-CoV-2 were analyzed. Results: A total of 602 cases were positive for SARS-CoV-2, including 585 confirmed patients and 17 asymptomatic infections. The imported cases were mainly from Wuhan initially and then from abroad. Among 585 confirmed case-patients, the median age was 39 years old. The mean incubation period was 6.3 days. The secondary attack rate among households was higher than social contacts (15.6 vs 4.6%). The secondary attack rate of healthcare workers (HCWs) was higher than non-HCWs' (7.3 vs 4.2%). The basic reproduction number was 2.0, and the average serial interval was 7.6 days. No significant genetic variant was identified. Conclusions: The transmissibility of SARS-CoV-2 was relatively high, especially among households and from HCWs, which draws specific public health attention. So far, no evidence of widespread circulation of SARS-CoV-2 in communities in Beijing was found.		20	1			10.1186/s12879-020-05251-9	9036	Wang 2020
Y	#631	Breaking the chain of transmission within a tertiary health service: An approach to contact tracing during the COVID-19 pandemic	Stuart, R. L.; Zhu, W.; Morand, E. F.; Stripp, A.	Infection, disease & health	2020	Preprint duplicate for #632		BACKGROUND: Tertiary referral health service. INTERVENTION(S): An approach to hospital based contact tracing is described along with tools employed to streamline the process and including the development of an outbreak management team (OMT) for each contact trace. RESULTS: Forty-one OMTs occurred, involving 23 HCW and 18 patient index cases. The total furloughed HCWs arising from these contact traces was 383, with individual contact traces furloughing a mean (range) of 10 (0-80) HCWs. Importantly, 15 furloughed HCWs subsequently became COVID-19 positive during their 14-day isolation period, showing the importance of the contact tracing process and the ability to remove workers from the workplace before they become infectious. CONCLUSIONS: A standardised, streamlined contact tracing procedure in healthcare settings ensures any impacts of COVID-19 positive cases are consistently managed. This response framework may be of use to other health services and help reduce the transmission of COVID-19 in the workplace.		26	2	118-122		10.1016/j.idh.2020.11.003	7319	Stuart 2020
	#632	Breaking the chain of transmission within a tertiary health service: An approach to contact tracing during the COVID-19 pandemic	Stuart, Rhonda L.; Zhu, Wendy; Morand, Eric F.; Stripp, Andrew	Infect Dis Health	2021			BACKGROUND: Tertiary referral health service. INTERVENTION(S): An approach to hospital based contact tracing is described along with tools employed to streamline the process and including the development of an outbreak management team (OMT) for each contact trace. RESULTS: Forty-one OMTs occurred, involving 23 HCW and 18 patient index cases. The total furloughed HCWs arising from these contact traces was 383, with individual contact traces furloughing a mean (range) of 10 (0-80) HCWs. Importantly, 15 furloughed HCWs subsequently became COVID-19 positive during their 14-day isolation period, showing the importance of the contact tracing process and the ability to remove workers from the workplace before they become infectious. CONCLUSIONS: A standardised, streamlined contact tracing procedure in healthcare settings ensures any impacts of COVID-19 positive cases are consistently managed. This response framework may be of use to other health services and help reduce the transmission of COVID-19 in the workplace.		26	2	118-122		10.1016/j.idh.2020.11.003	3214	Stuart 2021
	#653	Burden of illness in households with severe acute respiratory syndrome coronavirus 2-infected children	Teherani, M. F.; Kao, C. M.; Camacho-Gonzalez, A.; Banskota, S.; Shane, A. L.; Linam, W. M.; Jaggi, P.	Journal of the Pediatric Infectious Diseases Society	2020			We investigated of illness among household members of severe acute respiratory syndrome coronavirus 2 (SARS-CoV-2)-infected children receiving medical care (n = 32). We identified 144 household contacts (HCs): 58 children and 86 adults. Forty-six percent of HCs developed symptoms consistent with coronavirus disease. Child-to-adult transmission was suspected in 7 cases.		9	5	613-616		10.1093/JPIDS/PIAA097	9590	Teherani 2020
	#683	Can post-exposure prophylaxis for COVID-19 be considered as an outbreak response strategy in long-term care hospitals?	Lee, Sun Hee; Son, Hyunjin; Peck, Kyong Ran	Int J Antimicrob Agents	2020			In the context of the ongoing global outbreak of coronavirus disease 2019 (COVID-19), management of exposure events is a concern. Long-term care hospitals (LTCHs) are particularly vulnerable to cluster outbreaks because facilities for patient isolation and healthcare personnel to care for these patients in isolation are difficult to arrange in a large outbreak situation. Although several drugs have been proposed as treatment options, there are no data on the effectiveness and safety of post-exposure prophylaxis (PEP) for COVID-19. After a large COVID-19 exposure event in an LTCH in Korea, PEP using hydroxychloroquine (HCQ) was administered to 211 individuals, including 189 patients and 22 careworkers, whose baseline polymerase chain reaction (PCR) tests for COVID-19 were negative. PEP was completed in 184 (97.4%) patients and 21 (95.5%) careworkers without serious adverse events. At the end of 14 days of quarantine, all follow-up PCR tests were negative. Based on our experience, further clinical studies are recommended for COVID-19 PEP.		55	6	105988-105988		10.1016/j.ijantimicag.2020.105988	5595	Lee 2020
	#686	Can the cycle threshold (Ct) value of RT-PCR test for SARS CoV2 predict infectivity among close contacts?	Al Bayat, Soha; Mundodan, Jesha; Hasnain, Samina; Sallam, Mohamed; Khogali, Hayat; Ali, Dina; Alateeg, Saif; Osama, Mohamed; Elberdiny, Aiman; Al-Romaihi, Hamad; Al-Thani, Mohammed Hamad J.	J Infect Public Health	2021			BACKGROUND: COVID-19 global pandemic is an unprecedented health emergency. Rapid identification and isolation of infected individuals is crucial. Qatar&#039;s National Health Strategic Command Group adopted a cut off 30 for Ct value of RT-PCR result of a positive case to decide on duration of isolation and quarantine period for their close contacts. AIM: To test if Ct value cut off 30 reflects on the infectivity potential among close contacts. METHODOLOGY: All positive cases reported during July&#039; 2020 whose contacts had been traced and swabbed were extracted from database after removing personal identifiers. Close-contact was defined as anybody who has been within 2 m distance of a confirmed positive case for 15 min or more, without any personal protection equipment. Descriptive analysis was done and test of significance of difference in positivity among the contacts of those with ct &lt; 30 and &gt;30 was done. RESULTS: 2308 COVID-19 positive cases were followed up. More than three-quarters had a Ct value &lt; 30, with a mean Ct value of 24.05(+6.48). On an average 6 contacts were swabbed per case. More than half the positive cases followed up had at least one secondary case, with median positivity rate 12.5%. A significant relation was noted between Ct value cut-off 30 and secondary transmission (1.5 times more risk among those with Ct value &lt; 30). A significant difference was noted in median positivity rate between close contacts of positive cases with Ct value &gt; 30 or &lt;30. CONCLUSION: Further studies combining PCR assays, culture studies and contact tracing are needed to define which factors can be used to reliably predict the infectious status of patients with COVID-19.		14	9	1201-1205		10.1016/j.jiph.2021.08.013	216	AlBayat 2021
	#690	Can We Protect Those We Care for in A Pandemic? - Prevalence of Neutralizing Antibodies against SARS-CoV-2 in Nursing Homes	Willschke, H.; Wochele-Thoma, T.; Atanasov, A. G.; Klager, E.; Haslinger, C.; Kletecka-Pulker, M.; Laxar, D.; Ay, C.; Ã–hlinger, T.; Kimberger, O.; Steinrigl, A.; Holzer, B.; Heger, F.; Indra, A.	Aging Dis	2021			In December 2019, the People's Republic of China and the World Health Organization first reported on a cluster of pneumonia with an unknown cause. Nine months later more than 1.4 million people have died from COVID 19. In this work, the effects of the COVID 19 pandemic on five nursing homes in Austria, which cared for 889 residents in the first half of 2020, were examined. The research question was whether the measures taken were appropriate to prevent an outbreak within the individual facilities. To detect previously unrecognized infections, the present study evaluated the prevalence of neutralizing antibodies against the SARS-CoV-2 virus in residents and employees of the nursing homes. Following the analysis of blood samples, the prospectively collected data was connected to data from screening examinations and data from contact tracing. The present study demonstrated an overall prevalence of neutralizing antibodies against the SARS-CoV-2 virus in nursing homes of 3.7%. Whereas the prevalence in those facilities that have never been hit by an outbreak is 0%, the prevalence in those facilities with an outbreak is up to 4.9%. Neutralizing antibodies against SARS-CoV-2 were detected in 35 persons. A retrospective analysis of all 5 included nursing homes demonstrated that upon regular clinical screening in combination with PCRs an infection with SARS-COV-2 was detected in 66 residents and 24 employees from different professional groups. In only 25 of the 35 persons with neutralizing antibodies against SARS-CoV-2 an infection was proven in advance. This study suggests that specific measures can prevent transmission within a health care facility. Nevertheless, the results also show that a risk reduction to 0% cannot be achieved. In preparation for further pandemic waves there is still the need to reduce the probability of a transmission in nursing homes with specific test strategies.		12	3	710-717	34094636	10.14336/ad.2021.0217	6882	Willschke 2021
	#724	Case of a Preterm Newborn with the Nosocomial Acquisition of COVID-19 Infection in the Neonatal Intensive Care Unit and Contact Tracing	Liu, William; Stovall, Stephanie	Neonatology Today	2020			This is a case report of a preterm newborn with the nosocomial acquisition of COVID-19 in the neonatal intensive unit setting, with symptoms of low-grade temperature elevation, mild upper respiratory tract symptoms, and transient leucopenia and neutropenia. We also describe the ensuing contact tracing process.		15	5	13-17			8445	Liu 2020
	#729	CASE REPORT : CONTACT TRACING ASSESSMENT AND PREVENTION OF COVID-19 IN HEMODIALYSIS UNIT HOSPITAL ROEMANI MUHAMMADIYAH SEMARANG	Langgeng, Perdhana		2021			Hemodialysis unit is very vulnerable place to Coronavirus Disease 2019 (Covid-19) transmission in both patients and healthcare workers. If a Covid-19 confirmed is found, it is important to conduct contact tracing, test and isolate those who are in close contact to be able to control Covid-19 transmission. In addition, it is necessary to identify problems and appropriate management to prevent transmission and the emergence of subsequent Covid-19 cases. This case report aims to explain the contact tracing assesment and prevention of Covid-19 in hemodialysis units. In this case report we describe a case of a 40-years-old man with End Stage Kidney Disease (ESKD) who underwent chronic hemodialysis and was infected with Covid-19, causing transmission to dialysis staff and other patients in the hemodialysis unit. From the search found problems including lack of consistent use of Personal Protective Equipment (PPE), ineffective screening, inadequate ventilation, and lack of compliance of visitors and patients in applying universal precaution. In conclusion, Covid-19 transmission in the hemodialysis unit can be transmitted form patient to staff, form staff to other staff, from staff to patient, and from patient to other patients. To be able to break the chain of Covid-19 transmission in hemodialysis unit, various concrete efforts must be made by dialysis staff, visitors, and patients regarding behaviour changes and environmental interventions.		5	1			10.35971/GOJHES.V5I1.10270	8565	Langgeng 2021
	#730	Case report of a COVID-19 family cluster originating from a boarding school	Cesilia, C.; Sudarmaji, S.; Setiabudi, D.; Nataprawira, H. M.	Paediatrica Indonesiana	2021			Since it was first identified in Wuhan City, Hubei Province, China in December 2019, SARS-CoV-2 has spread to 195 countries and infected more than 8 million people globally. Indonesia, an archipelago consisting of thousands of islands and 34 provinces, has the largest number of confirmed cases and mortality in Southeast Asia. A total of 464 districts/cities in Indonesia have been affected by COVID-19, of which 189 districts/cities are considered to be local transmission areas. Riau Province, located in Sumatra Island, consists of 12 districts/ cities with a population of more than 6.8 million. This province has the 1st largest number of COVID-19 cases on Sumatra Island. Currently, more than 3000 childrens have been infected with case fatality rate &amp;lt;0.3% and recovery rate &amp;gt;90%. In May 2020, the public health office of Riau reported that just 34 children were confirmed to have COVID-19, with symptoms varying from asymptomatic to moderate with only a few family clusters identified. During the pandemic, contact tracing is the main approach to detect and isolate sources of infection in order to reduce viral transmission. This method has also been used to control transmission of other respiratory diseases such as tuberculosis (TB), MERS, and SARS. We report here on a familial cluster of COVID-19 in the Meranti Island Regency, which is located 145 km from the city of Pekanbaru (Riau Province). The island can only be reached in four hours by speed boat.		61	1	49-55		10.14238/pi61.1.2021.49-55	1764	Cesilia 2021
	#735	Case Report: The First Case of COVID-19 in Bhutan	LeVine, Shankar; Dhakal, Guru Prasad; Penjor, Tshering; Chuki, Pem; Namgyal, Kesang; Watts, Melanie	Am J Trop Med Hyg	2020			The initial cases of novel coronavirus disease-19 (COVID-19) in a country are of utmost importance given their impact on healthcare providers, the country&#039;s preparedness response, and the initial molding of the public perception toward this pandemic. In Bhutan, the index case was a 76-year-old immunocompromised man who had traveled from the United States and entered Bhutan as a tourist. He presented initially with vague gastrointerestinal symptoms and later a cough. His atypical presentation led to a delay in diagnosis, but ultimately he was isolated and tested. On confirming the diagnosis of COVID-19, the patient was isolated in a separate hospital with a dedicated medical care team. All contacts were traced and quarantined. The patient&#039;s respiratory status deteriorated despite broad-spectrum antivirals, antibiotics, and intensive supportive care. He required intubation and was given a trial of intravenous immunoglobulin to modulate his likely aberrant immune response. Subsequently, the patient&#039;s clinical status improved, and after 8 days of hospitalization, he was transferred out of the country, where he recovered. This was a learning experience for the treating medical staff, the government, and the people of Bhutan.		102	6	1205-1207		10.4269/ajtmh.20-0259	4908	LeVine 2020
	#776	Challenges in hospital-acquired coronavirus disease 2019 (COVID-19) surveillance and attribution of infection source	Lewis, Sarah S.; Kalu, Ibukunoluwa C.; Seidelman, Jessica; Anderson, Deverick J.; Moehring, Rebekah W.; Smith, Becky A.	Infect Control Hosp Epidemiol	2021			We performed surveillance for hospital-acquired COVID-19 (HA-COVID-19) and compared time-based, electronic definitions to real-time adjudication of the most likely source of acquisition. Without real-time adjudication, nearly 50% of HA-COVID-19 cases identified using electronic definitions were misclassified. Both electronic and traditional contact tracing methods likely underestimated the incidence of HA-COVID-19.				2022-01-04		10.1017/ice.2021.353	335	Lewis 2021
Y	#777	Challenges in Hospital-Acquired COVID-19 Surveillance and Attribution of Infection Source	Lewis, S. S.; Kalu, I. C.; Seidelman, J.; Anderson, D. J.; Moehring, R. W.; Smith, B. A.; Centers for Disease, Control; Prevention Epicenters, Program	Infection control and hospital epidemiology	2021	True duplicate for #776		We performed surveillance for hospital-acquired COVID-19 (HA-COVID-19) and compared time-based, electronic definitions to real-time adjudication of the most likely source of acquisition. Without real-time adjudication, nearly 50% of HA-COVID-19 cases identified using electronic definitions were misclassified. Both electronic and traditional contact tracing methods likely underestimated the incidence of HA-COVID-19.				2022-01-11		10.1017/ice.2021.353	7167	Lewis 2021
	#797	Changes in contact patterns shape the dynamics of the COVID-19 outbreak in China	Zhang, Juanjuan; Litvinova, Maria; Liang, Yuxia; Wang, Yan; Wang, Wei; Zhao, Shanlu; Wu, Qianhui; Merler, Stefano; Viboud, CÃ©cile; Vespignani, Alessandro; Ajelli, Marco; Yu, Hongjie	Science	2020			Intense nonpharmaceutical interventions were put in place in China to stop transmission of the novel coronavirus disease 2019 (COVID-19). As transmission intensifies in other countries, the interplay between age, contact patterns, social distancing, susceptibility to infection, and COVID-19 dynamics remains unclear. To answer these questions, we analyze contact survey data for Wuhan and Shanghai before and during the outbreak and contact-tracing information from Hunan province. Daily contacts were reduced seven- to eightfold during the COVID-19 social distancing period, with most interactions restricted to the household. We find that children 0 to 14 years of age are less susceptible to severe acute respiratory syndrome coronavirus 2 (SARS-CoV-2) infection than adults 15 to 64 years of age (odds ratio 0.34, 95% confidence interval 0.24 to 0.49), whereas individuals more than 65 years of age are more susceptible to infection (odds ratio 1.47, 95% confidence interval 1.12 to 1.92). Based on these data, we built a transmission model to study the impact of social distancing and school closure on transmission. We find that social distancing alone, as implemented in China during the outbreak, is sufficient to control COVID-19. Although proactive school closures cannot interrupt transmission on their own, they can reduce peak incidence by 40 to 60% and delay the epidemic.		368	6498	1481-1486		10.1126/science.abb8001	5568	Zhang 2020	EmmaY Yu (2021-10-15 11:31:45)(Screen): 'contact-tracing information from Hunan province';
	#810	Changes in the serial interval and transmission dynamics associated with the SARS-CoV-2 Delta variant in South Korea	Sukhyun, Ryu; Dasom, Kim; Jun-Sik, Lim; Sheikh Taslim, Ali; Benjamin, J. Cowling		2021			We estimated the mean serial interval and superspreading potential for the Delta variant SARS-CoV-2. As the Delta variant increased in prevalence, the mean serial interval declined from 4.0 to 2.5 days. However, the risk of superspreading events was similar, as 25% to 27% of cases seeded 80% of all transmissions.							195	Sukhyun 2021
	#825	Characterising within-hospital SARS-CoV-2 transmission events: a retrospective analysis integrating epidemiological and viral genomic data from a UK tertiary care setting across two pandemic waves	Benjamin, B. Lindsey; Ch. JuliÃ¡n, Villabona-Arenas; Finlay, Campbell; Alexander, J. Keeley; Matthew, D. Parker; Dhruv, R. Shah; Helena, Parsons; Peijun, Zhang; Nishchay, Kakkar; Marta, Gallis; Benjamin, H. Foulkes; Paige, Wolverson; Stavroula, F. Louka; Stella, Christou; Amy, State; Katie, Johnson; Mohammad, Raza; Sharon, Hsu; Thibaut, Jombart; Anne, Cori; Group, Sheffield COVID-19 Genomics; consortium, The COVID-19 Genomics UK; group, Cmmid Covid- working; Cariad, M. Evans; David, G. Partridge; Katherine, E. Atkins; StÃ©phane, HuÃ©; Thushan, I. de Silva		2021			Structured abstractO_ST_ABSObjectivesC_ST_ABSTo characterise within-hospital SARS-CoV-2 transmission across two waves of the COVID-19 pandemic. DesignA retrospective Bayesian modelling study to reconstruct transmission chains amongst 2181 patients and healthcare workers using combined viral genomic and epidemiological data. SettingA large UK NHS Trust with over 1400 beds and employing approximately 17,000 staff. Participants780 patients and 522 staff testing SARS-CoV-2 positive between 1st March 2020 and 25th July 2020 (Wave 1); and 580 patients and 299 staff testing SARS-CoV-2 positive between 30th November 2020 and 24th January 2021 (Wave 2). Main outcome measuresTransmission pairs including who-infected-whom; location of transmission events in hospital; number of secondary cases from each individual, including differences in onward transmission from community and hospital onset patient cases. ResultsStaff-to-staff transmission was estimated to be the most frequent transmission type during Wave 1 (31.6% of observed hospital-acquired infections; 95% CI 26.9 to 35.8%), decreasing to 12.9% (95% CI 9.5 to 15.9%) in Wave 2. Patient-to-patient transmissions increased from 27.1% in Wave 1 (95% CI 23.3 to 31.4%) to 52.1% (95% CI 48.0 to 57.1%) in Wave 2, to become the predominant transmission type. Over 50% of hospital-acquired infections were concentrated in 8/120 locations in Wave 1 and 10/93 locations in Wave 2. Approximately 40% to 50% of hospital-onset patient cases resulted in onward transmission compared to less than 4% of definite community-acquired cases. ConclusionsPrevention and control measures that evolved during the COVID-19 pandemic may have had a significant impact on reducing infections between healthcare workers, but were insufficient during the second wave to prevent a high number of patient-to-patient transmissions. As hospital-acquired cases appeared to drive most onward transmissions, more frequent and rapid identification and isolation of these cases will be required to break hospital transmission chains in subsequent pandemic waves.							503	Benjamin 2021
	#827	Characteristics and mechanisms to control a COVID-19 outbreak on a leukemia and stem cell transplantation unit	Greiner, Jochen; GÃ¶tz, Marlies; Malner-Wagner, Waltraud; Wendt, Constanze; Enders, Martin; Durst, Christine; Michel, Detlef; von Harsdorf, S.; Jung, Susanne	Cancer Med	2021			Immunosuppressed patients like patients with leukemia or lymphoma, but also patients after autologous or allogeneic stem cell transplantation are at particular risk for an infection with COVID-19. We describe a COVID-19 outbreak on our leukemia and stem cell transplantation unit (LSCT-Unit) originating from a patient with newly diagnosed acute myeloid leukemia. The patient was treated with intensive induction chemotherapy and we characterize the subsequent outbreak of COVID-19 on a LSCT-Unit. We describe the characteristics of the 36 contacts among the medical team, the results of their PCR and antibody tests and clinical aspects and features of infected employees. Of these 36 close contacts, 9 employees of the LSCT-Unit were infected and were tested positive by PCR and/or antibody-testing. 8/9 of them were symptomatic, 3/9 with severe, 5/9 with mild symptoms, and one person without symptoms. Due to stringent hygiene measures, the outbreak did not lead to infections of other patients despite ongoing clinical work. Moreover, we demonstrate that incubation period and clinical course of a COVID-19 infection in an immunosuppressed patient could be unusual compared to that of immunocompetent patients. Consistent PCR and antibody testing are helpful to understand, control, and prevent outbreaks. For the safety of health-care workers and patients alike, all employees wore FFP2 masks and were trained to adhere to several further safety guidelines. The implementation of rigorous hygiene measures is the key to controlling an outbreak and preventing infections of other patients.		10	1	237-246		10.1002/cam4.3612	2946	Greiner 2021
	#828	Characteristics and Outcome of 69 Cases of Coronavirus Disease 2019 (COVID-19) in Lu&#039;an City, China Between January and February 2020	Jiang, Zhenghao; Sun, Jie; Li, Xiude; Lyu, Yong	Med Sci Monit	2020			BACKGROUND This population study aimed to investigate the demographic and clinical characteristics and outcome of cases of coronavirus disease 2019 in Lu&#039;an City, China between January 22, 2020 and February 18, 2020 identified from the China Information System for Disease Control and Prevention (CISDCP). MATERIAL AND METHODS Laboratory-confirmed cases of COVID-19 reported in the CISDCP were included in this study. The distribution of cases, exposure history, clustered epidemic situation, and clinical manifestations, disease severity, and key time nodes were analyzed. Once the throat swab or sputum sample was positive for SARS-CoV-2 by real-time reverse transcriptase-polymerase chain reaction testing as confirmed cases. RESULTS There were 69 cases of COVID-19 that were confirmed between January 22 and February 18, 2020 reported. The onset time was concentrated on January 25, 2020 solstice to February 6, 2020 (71.0%), and the reporting dates were concentrated on January 31, 2020 and February 9, 2020 (69.6%). Nineteen cases (27.5%) had a history of sojourn in Hubei Province, and none of the cases reported after February 6, 2020 had a history of exposure in Hubei Province. There were 14 cluster outbreaks, and human-to-human transmission was the most common (78.6%). The most common symptoms were fever (56.5%), cough (37.7%), and self-conscious discomfort (14.5%). Besides, there were 9 severe cases (13.0%). CONCLUSIONS The epidemic prevention and control in Lu&#039;an City has achieved phased results. Yet, new strict control measures need to be implemented to prevent a further outbreak, especially for those who will return to Lu&#039;an City.		26		e925442-e925442		10.12659/MSM.925442	4238	Jiang 2020
	#830	Characteristics and Outcomes of Contacts of COVID-19 Patients Monitored Using an Automated Symptom Monitoring Tool - Maine, May-June 2020	Krueger, Anna; Gunn, Jayleen K. L.; Watson, Joanna; Smith, Andrew E.; Lincoln, Rebecca; Huston, Sara L.; Dirlikov, Emilio; Robinson, Sara	MMWR Morb Mortal Wkly Rep	2020			SARS-CoV-2, the virus that causes coronavirus disease 2019 (COVID-19), is spread from person to person (1-3). Quarantine of exposed persons (contacts) for 14 days following their exposure reduces transmission (4-7). Contact tracing provides an opportunity to identify contacts, inform them of quarantine recommendations, and monitor their symptoms to promptly identify secondary COVID-19 cases (7,8). On March 12, 2020, Maine Center for Disease Control and Prevention (Maine CDC) identified the first case of COVID-19 in the state. Because of resource constraints, including staffing, Maine CDC could not consistently monitor contacts, and automated technological solutions for monitoring contacts were explored. On May 14, 2020, Maine CDC began enrolling contacts of patients with reported COVID-19 into Sara Alert (MITRE Corporation, 2020),* an automated, web-based, symptom monitoring tool. After initial communication with Maine CDC staff members, enrolled contacts automatically received daily symptom questionnaires via their choice of e-mailed weblink, text message, texted weblink, or telephone call until completion of their quarantine. Epidemiologic investigations were conducted for enrollees who reported symptoms or received a positive SARS-CoV-2 test result. During May 14-June 26, Maine CDC enrolled 1,622 contacts of 614 COVID-19 patients; 190 (11.7%) eventually developed COVID-19, highlighting the importance of identifying, quarantining, and monitoring contacts of COVID-19 patients to limit spread. In Maine, symptom monitoring was not feasible without the use of an automated symptom monitoring tool. Using a tool that permitted enrollees to specify a method of symptom monitoring was well received, because the majority of persons monitored (96.4%) agreed to report using this system.		69	31	1026-1030		10.15585/mmwr.mm6931e2	4364	Krueger 2020
	#840	Characteristics associated with household transmission of SARS-CoV-2 in Ontario, Canada	Lauren, A. Paul; Nick, Daneman; Kevin, A. Brown; James, Johnson; Trevor van, Ingen; Eugene, Joh; Sarah, E. Wilson; Sarah, A. Buchan		2020			BACKGROUNDWithin-household transmission of SARS-CoV-2 infection has been identified as one of the main sources of spread of COVID-19 after lockdown restrictions and self-isolation guidelines are implemented. Secondary attack rates among household contacts are estimated to be five to ten times higher than among non-household contacts, but it is unclear which individuals are more prone to transmit infection within their households. METHODSUsing address matching, a cohort was assembled of all laboratory-confirmed cases of COVID-19 residing in private households in Ontario, Canada. Descriptive analyses were performed to compare characteristics of cases in households that experienced secondary transmission versus those that did not. Logistic regression models were fit to determine index case characteristics and neighbourhood characteristics associated with transmission. FINDINGSBetween January and July, 2020, there were 26,152 cases of COVID-19 residing in 21,226 households. Longer testing delays ([â‰¥]5 days versus 0 days OR=3{middle dot}02, 95% CI: 2{middle dot}53 - 3{middle dot}60) and male sex (OR=1{middle dot}28, 95% CI: 1{middle dot}18 - 1{middle dot}38) were associated with greater odds of household secondary transmission, while being a healthcare worker (OR=0{middle dot}56, 95% CI: 0{middle dot}50 - 0{middle dot}62) was associated with lower odds of transmission. Neighbourhoods with larger average economic family size and a higher proportion of households with multiple persons per room were also associated with greater odds of transmission. INTERPRETATIONIt is important for individuals to get tested for SARS-CoV-2 infection as soon as symptoms appear, and to isolate away from household contacts; this is particularly important in neighbourhoods with large family sizes and/or crowded households. FUNDINGThis study was supported by Public Health Ontario. Research in ContextO_ST_ABSEVIDENCE BEFORE THIS STUDYC_ST_ABSWe searched PubMed and Google Scholar up to September 3, 2020 to identify individual-level cohort studies or meta-analyses on household transmission of COVID-19. We used the search terms (&quot;COVID&quot; OR &quot;SARS-CoV-2&quot;) AND (&quot;household&quot; [Title]), and also reviewed the reference lists of any studies found during the search to identify additional studies. We considered studies that reported secondary attack rates and/or other measures of association (i.e., relative risk, odds ratio, or hazard ratio) for household transmission. We did not consider any modelling studies, studies that focused specifically on children, or small case studies that included less than three households. The search returned 53 studies, of which 51 were included in three meta-analyses. Pooled household secondary attack rates from the three meta-analyses were 19%, 27%, and 30%; secondary attack rates in households were estimated to be five to ten times as high as in non-household settings. Most studies were conducted in Asia and identified households from contact tracing, with individual studies reporting on fewer than 6000 households. Most studies did not consider households with no secondary transmission, and focused on a limited set of secondary case characteristics. ADDED VALUE OF THIS STUDYWe applied an address matching algorithm, which identified 21,226 private households of laboratory-confirmed cases of COVID-19 in Ontario, Canada. Ontario has the advantage of a universal healthcare system and population-wide data for the entire province. To our knowledge, this study contains the largest number of private households with at least one confirmed case of COVID-19. We compared a variety of individual- and neighbourhood-level characteristics of households with and without secondary transmission. We also applied logistic regression models to determine index case characteristics associated with transmission, which gave important insights into factors that may help reduce secondary transmission in households. IMPLICATIONS OF ALL THE AVAILABLE EVIDENCEFindings from this study and existing evidence suggest that testi g delays and household crowding play important roles in whether household secondary transmission occurs. Odds of household transmission may be reduced by cases seeking testing as soon as symptoms appear, and self-isolating outside the home or in a room alone if possible. These strategies may be considered by public health officials to reduce household transmission and mitigate local spread of COVID-19. Future research should further investigate the role of children and youth in household transmission.							3452	Lauren 2020
	#846	Characteristics of COVID-19 Cases and Outbreaks at Child Care Facilities - District of Columbia, July-December 2020	Kim, Christine; McGee, Sasha; Khuntia, Shreya; Elnour, Azam; Johnson-Clarke, Fern; Mangla, Anil; Iyengar, Preetha; Nesbitt, LaQuandra	MMWR Morb Mortal Wkly Rep	2021			The occurrence of cases of COVID-19 reported by child care facilities among children, teachers, and staff members is correlated with the level of community spread (1,2). To describe characteristics of COVID-19 cases at child care facilities and facility adherence to guidance and recommendations, the District of Columbia (DC) Department of Health (DC Health) and CDC reviewed COVID-19 case reports associated with child care facilities submitted to DC Health and publicly available data from the DC Office of the State Superintendent of Education (OSSE) during July 1-December 31, 2020. Among 469 licensed child care facilities, 112 (23.9%) submitted 269 reports documenting 316 laboratory-confirmed cases and three additional cases identified through DC Health&#039;s contact tracers. Outbreaks associated with child care facilities,Â† defined as two or more laboratory-confirmed and epidemiologically linked cases at a facility within a 14-day period (3), occurred in 27 (5.8%) facilities and accounted for nearly one half (156; 48.9%) of total cases. Among the 319 total cases, 180 (56.4%) were among teachers or staff members. The majority (56.4%) of facilities reported cases to DC Health on the same day that they were notified of a positive test result for SARS-CoV-2, the virus that causes COVID-19, by staff members or parents.Â§ Facilities were at increased risk for an outbreak if they had been operating for &lt;3 years, if symptomatic persons sought testing &amp;#8805;3 days after symptom onset, or if persons with asymptomatic COVID-19 were at the facility. The number of outbreaks associated with child care facilities was limited. Continued implementation and maintenance of multiple prevention strategies, including vaccination, masking, physical distancing, cohorting, screening, and reporting, are important to reduce transmission of SARS-CoV-2 in child care facilities and to facilitate a timely public health response to prevent outbreaks.Â¶.		70	20	744-748		10.15585/mmwr.mm7020a3	1040	Kim 2021
Y	#847	Characteristics of COVID-19 in Homeless Shelters : A Community-Based Surveillance Study	Rogers, J. H.; Link, A. C.; McCulloch, D.; Brandstetter, E.; Newman, K. L.; Jackson, M. L.; Hughes, J. P.; Englund, J. A.; Boeckh, M.; Sugg, N.; Ilcisin, M.; Sibley, T. R.; Fay, K.; Lee, J.; Han, P.; Truong, M.; Richardson, M.; Nickerson, D. A.; Starita, L. M.; Bedford, T.; Chu, H. Y.	Annals of internal medicine	2020	Preprint duplicate for #848		BACKGROUND: Homeless shelters are a high-risk setting for severe acute respiratory syndrome coronavirus 2 (SARS-CoV-2) transmission because of crowding and shared hygiene facilities. OBJECTIVE: To investigate SARS-CoV-2 case counts across several adult and family homeless shelters in a major metropolitan area. DESIGN: Cross-sectional, community-based surveillance study. (ClinicalTrials.gov: NCT04141917). SETTING: 14 homeless shelters in King County, Washington. PARTICIPANTS: A total of 1434 study encounters were done in shelter residents and staff, regardless of symptoms. INTERVENTION: Two strategies were used for SARS-CoV-2 testing: routine surveillance and contact tracing ("surge testing") events. MEASUREMENTS: The primary outcome measure was test positivity rate of SARS-CoV-2 infection at shelters, determined by dividing the number of positive cases by the total number of participant encounters, regardless of symptoms. Sociodemographic, clinical, and virologic variables were assessed as correlates of viral positivity. RESULTS: Among 1434 encounters, 29 (2% [95% CI, 1.4% to 2.9%]) cases of SARS-CoV-2 infection were detected across 5 shelters. Most (n = 21 [72.4%]) were detected during surge testing events rather than routine surveillance, and most (n = 21 [72.4% {CI, 52.8% to 87.3%}]) were asymptomatic at the time of sample collection. Persons who were positive for SARS-CoV-2 were more frequently aged 60 years or older than those without SARS-CoV-2 (44.8% vs. 15.9%). Eighty-six percent of persons with positive test results slept in a communal space rather than in a private or shared room. LIMITATION: Selection bias due to voluntary participation and a relatively small case count. CONCLUSION: Active surveillance and surge testing were used to detect multiple cases of asymptomatic and symptomatic SARS-CoV-2 infection in homeless shelters. The findings suggest an unmet need for routine viral testing outside of clinical settings for homeless populations. PRIMARY FUNDING SOURCE: Gates Ventures.						10.7326/M20-3799	7384	Rogers 2020	Emily Gurley (2021-10-27 05:10:54)(Screen): duplicate;
	#848	Characteristics of COVID-19 in Homeless Shelters : A Community-Based Surveillance Study	Rogers, Julia H.; Link, Amy C.; McCulloch, Denise; Brandstetter, Elisabeth; Newman, Kira L.; Jackson, Michael L.; Hughes, James P.; Englund, Janet A.; Boeckh, Michael; Sugg, Nancy; Ilcisin, Misja; Sibley, Thomas R.; Fay, Kairsten; Lee, Jover; Han, Peter; Truong, Melissa; Richardson, Matthew; Nickerson, Deborah A.; Starita, Lea M.; Bedford, Trevor; Chu, Helen Y.	Ann Intern Med	2021			BACKGROUND: Homeless shelters are a high-risk setting for severe acute respiratory syndrome coronavirus 2 (SARS-CoV-2) transmission because of crowding and shared hygiene facilities. OBJECTIVE: To investigate SARS-CoV-2 case counts across several adult and family homeless shelters in a major metropolitan area. DESIGN: Cross-sectional, community-based surveillance study. (ClinicalTrials.gov: NCT04141917). SETTING: 14 homeless shelters in King County, Washington. PARTICIPANTS: A total of 1434 study encounters were done in shelter residents and staff, regardless of symptoms. INTERVENTION: 2 strategies were used for SARS-CoV-2 testing: routine surveillance and contact tracing (&quot;surge testing&quot;) events. MEASUREMENTS: The primary outcome measure was test positivity rate of SARS-CoV-2 infection at shelters, determined by dividing the number of positive cases by the total number of participant encounters, regardless of symptoms. Sociodemographic, clinical, and virologic variables were assessed as correlates of viral positivity. RESULTS: Among 1434 encounters, 29 (2% [95% CI, 1.4% to 2.9%]) cases of SARS-CoV-2 infection were detected across 5 shelters. Most (n = 21 [72.4%]) were detected during surge testing events rather than routine surveillance, and most (n = 21 [72.4% {CI, 52.8% to 87.3%}]) were asymptomatic at the time of sample collection. Persons who were positive for SARS-CoV-2 were more frequently aged 60 years or older than those without SARS-CoV-2 (44.8% vs. 15.9%). Eighty-six percent of persons with positive test results slept in a communal space rather than in a private or shared room. LIMITATION: Selection bias due to voluntary participation and a relatively small case count. CONCLUSION: Active surveillance and surge testing were used to detect multiple cases of asymptomatic and symptomatic SARS-CoV-2 infection in homeless shelters. The findings suggest an unmet need for routine viral testing outside of clinical settings for homeless populations. PRIMARY FUNDING SOURCE: Gates Ventures.		174	1	42-49		10.7326/M20-3799	2253	Rogers 2021
	#854	Characteristics of Household Transmission of COVID-19	Li, Wei; Zhang, Bo; Lu, Jianhua; Liu, Shihua; Chang, Zhiqiang; Peng, Cao; Liu, Xinghua; Zhang, Peng; Ling, Yan; Tao, Kaixiong; Chen, Jianying	Clin Infect Dis	2020			BACKGROUND: Since December 2019, SARS-CoV-2 has extended to most parts of China with &gt;80Ã¢Â€Â…000 cases and to at least 100 countries with &gt;60Ã¢Â€Â…000 international cases as of 15 March 2020. Here we used a household cohort study to determine the features of household transmission of COVID-19. METHODS: A total of 105 index patients and 392 household contacts were enrolled. Both index patients and household members were tested by SARS-CoV-2 RT-PCR. Information on all recruited individuals was extracted from medical records and confirmed or supplemented by telephone interviews. The baseline characteristics of index cases and contact patients were described. Secondary attack rates of SARS-CoV-2 to contact members were computed and the risk factors for transmission within the household were estimated. RESULTS: Secondary transmission of SARS-CoV-2 developed in 64 of 392 household contacts (16.3%). The secondary attack rate to children was 4% compared with 17.1% for adults. The secondary attack rate to the contacts within the households with index patients quarantined by themselves since onset of symptoms was 0% compared with 16.9% for contacts without quarantined index patients. The secondary attack rate to contacts who were spouses of index cases was 27.8% compared with 17.3% for other adult members in the households. CONCLUSIONS: The secondary attack rate of SARS-CoV-2 in household is 16.3%. Age of household contacts and spousal relationship to the index case are risk factors for transmission of SARS-CoV-2 within a household. Quarantine of index patients at home since onset of symptoms is useful to prevent the transmission of SARS-Co-2 within a household.		71	8	1943-1946		10.1093/cid/ciaa450	5747	Li 2020
	#865	Characterization of community-wide transmission of SARS-CoV-2 in congregate living settings and local public health-coordinated response during the initial phase of the COVID-19 pandemic	Terebuh, Pauline D.; Egwiekhor, Amina J.; Gullett, Heidi L.; Fakolade, Adeola O.; Miracle, Jill E.; Ganesh, Prakash T.; Rose, Johnie; Stange, Kurt C.; Szabo, Andrea D.; Grisez, Barry; Brennan, Kevin; Hrusch, Suzanne; Napolitano, Jackie; Brazile, Ramona; Allan, Terrence	Influenza Other Respir Viruses	2021			BACKGROUND: Clusters of COVID-19 cases amplify the pandemic and are critical targets for intervention, but comprehensive cluster-level data are not collected systematically by federal or most state public health entities. This analysis characterizes COVID-19 clusters among vulnerable populations housed in congregate living settings across an entire community and describes early mitigation efforts. METHODS: The Cuyahoga County Board of Health identified and interviewed COVID-19 cases and exposed contacts, assessing possible connections to congregate living facilities within its jurisdiction from March 7, 2020, to May 15, 2020, during the first phase of the pandemic, while state of Ohio stay-at-home orders were in effect. A multi-disciplinary team-based response network was mobilized to support active case finding and develop facility-focused containment strategies. RESULTS: We identified a cascade of 45 COVID-19 clusters across community facilities (corrections, nursing, assisted living, intermediate care, extended treatment, shelters, group homes). Attack rates were highest within small facilities (PÂ &lt;Â .01) and large facilities requiring extensive support to implement effective containment measures. For 25 clusters, we identified an index case who frequently (88%) was a healthcare worker. Engagement of clinical, community, and government partners through public health coordination efforts created opportunities to rapidly develop and coordinate effective response strategies to support the facilities facing the dawning impact of the pandemic. CONCLUSIONS: Active cluster investigations can uncover the dynamics of community transmission affecting both residents of congregate settings and their caregivers and help to target efforts toward populations with ongoing challenges in access to detection and control resources.		15	4	439-445		10.1111/irv.12819	3534	Terebuh 2021
	#868	Characterization of SARS-CoV-2 genetic structure and infection clusters in a large German city based on integrated genomic surveillance, outbreak analysis, and contact tracing	Andreas, Walker; Torsten, Houwaart; Patrick, Finzer; Lutz, Ehlkes; Alona, Tyshaieva; Maximilian, Damagnez; Daniel, Strelow; Ashley, Duplessis; Jessica, Nicolai; Tobias, Wienemann; Teresa, Tamayo; Malte, KohnsÂ Vasconcelos; Lisanna, HÃ¼lse; Katrin, Hoffmann; Nadine, LÃ¼bke; Sandra, Hauka; Marcel, Andree; Martin, P. DÃ¤umer; Alexander, Thielen; Susanne, Kolbe-Busch; Klaus, GÃ¶bels; Rainer, Zotz; Klaus, Pfeffer; JÃ¶rg, Timm; Alexander, T. Dilthey; Initiative, German COVID-19 OMICS		2021	Preprint duplicate of #870		Viral genome sequencing can address key questions about SARS-CoV-2 evolution and viral transmission. Here, we present an integrated system of genomic surveillance in the German city of Dusseldorf, combining a) viral surveillance sequencing, b) genetically based identification of infection clusters in the population, c) analysis of hospital outbreaks, d) integration of public health authority contact tracing data, and e) a user-friendly dashboard application as a central data analysis platform. The generated surveillance sequencing data (n = 320 SARS-CoV-2 genomes) showed that the development of the local viral population structure from August to December 2020 was consistent with European trends, with the notable absence of SARS-CoV-2 variants 20I/501Y.V1/B.1.1.7 and B.1.351 until the end of the local sampling period. Against a background of local surveillance and other publicly available SARS-CoV-2 data, four putative SARS-CoV-2 outbreaks at Dusseldorf University Hospital between October and December 2020 (n = 44 viral genomes) were investigated and confirmed as clonal, contributing to the development of improved infection control and prevention measures. An analysis of the generated surveillance sequencing data with respect to infection clusters in the population based on a greedy clustering algorithm identified five candidate clusters, all of which were subsequently confirmed by the integration of public health authority contact tracing data and shown to be represent transmission settings of particular relevance (schools, care homes). A joint analysis of outbreak and surveillance data identified a potential transmission of an outbreak strain from the local population into the hospital and back; and an in-depth analysis of one population infection cluster combining genetic with contact tracing data enabled the identification of a previously unrecognized population transmission chain involving a martial arts gym. Based on these results and a real-time sequencing experiment in which we demonstrated the feasibility of achieving sample-to-turnaround times of &lt;30 hours with the Oxford Nanopore technology, we discuss the potential benefits of routine ultra-fast sequencing of all detected infections for contact tracing, infection cluster detection, and, ultimately, improved management of the SARS-CoV-2 pandemic.							2100	Andreas 2021
	#870	Characterization of SARS-CoV-2 infection clusters based on integrated genomic surveillance, outbreak analysis and contact tracing in an urban setting	Walker, Andreas; Houwaart, Torsten; Finzer, Patrick; Ehlkes, Lutz; Tyshaieva, Alona; Damagnez, Maximilian; Strelow, Daniel; Duplessis, Ashley; Nicolai, Jessica; Wienemann, Tobias; Tamayo, Teresa; Kohns Vasconcelos, Malte; HÃ¼lse, Lisanna; Hoffmann, Katrin; LÃ¼bke, Nadine; Hauka, Sandra; Andree, Marcel; DÃ¤umer, Martin P.; Thielen, Alexander; Kolbe-Busch, Susanne; GÃ¶bels, Klaus; Zotz, Rainer; Pfeffer, Klaus; Timm, JÃ¶rg; Dilthey, Alexander T.	Clin. infect. dis	2021			BACKGROUND: Tracing of SARS-CoV-2 transmission chains is still a major challenge for public health authorities, when incidental contacts are not recalled or are not perceived as potential risk contacts. Viral sequencing can address key questions about SARS-CoV-2 evolution and may support reconstruction of viral transmission networks by integration of molecular epidemiology into classical contact tracing. METHODS: In collaboration with local public health authorities, we set up an integrated system of genomic surveillance in an urban setting, combining a) viral surveillance sequencing, b) genetically based identification of infection clusters in the population, c) integration of public health authority contact tracing data, and d) a user-friendly dashboard application as a central data analysis platform. RESULTS: Application of the integrated system from August to December 2020 enabled a characterization of viral population structure, analysis of four outbreaks at a maximum care hospital, and genetically based identification of five putative population infection clusters, all of which were confirmed by contact tracing. The system contributed to the development of improved hospital infection control and prevention measures and enabled the identification of previously unrecognized transmission chains, involving a martial arts gym and establishing a link between the hospital to the local population. CONCLUSIONS: Integrated systems of genomic surveillance could contribute to the monitoring and, potentially, improved management of SARS-CoV-2 transmission in the population.						10.1093/cid/ciab588	674	Walker 2021
	#878	Characterizing super-spreading events and age-specific infectiousness of SARS-CoV-2 transmission in Georgia, USA	Lau, M. S.; Grenfell, B.; Thomas, M.; Bryan, M.; Nelson, K.; Lopman, B.	medRxiv	2020			It is imperative to advance our understanding of heterogeneities in the transmission of SARS-CoV-2 such as age-specific infectiousness and super-spreading. To this end, it is important to exploit multiple data streams that are becoming abundantly available during the pandemic. In this paper, we formulate an individual-level spatio-temporal mechanistic framework to integrate individual surveillance data with geo-location data and aggregate mobility data, enabling a more granular understanding of the transmission dynamics of SARS-CoV-2. We analyze reported cases, between March and early May 2020, in five (urban and rural) counties in the State of Georgia USA. First, our results show that the reproductive number reduced to below 1 in about two weeks after the shelter-in-place order. Super-spreading appears to be widespread across space and time, and it may have a particularly important role in driving the outbreak in rural areas and an increasing importance towards later stages of outbreaks in both urban and rural settings. Overall, about 2% of cases were directly responsible for 20% of all infections. We estimate that the infected non-elderly cases (<60) may be 2.78 [2.10, 4.22] times more infectious than the elderly, and the former tend to be the main driver of super-spreading. Our results improve our understanding of the natural history and transmission dynamics of SARS-CoV-2. More importantly, we reveal the roles of age-specific infectiousness and characterize systematic variations and associated risk factors of super-spreading. These have important implications for the planning of relaxing social distancing and, more generally, designing optimal control measures. Significance StatementThere is still considerable scope for advancing our understanding of the epidemiology and ecology of COVID-19. In particular, much is unknown about individual-level transmission heterogeneities such as super-spreading and age-specific infectiousness. We statistically synthesize multiple valuable datastreams, including surveillance data and mobility data, that are available during the current COVID-19 pandemic. We show that age is an important factor in the transmission of the virus. Super-spreading is ubiquitous over space and time, and has particular importance in rural areas and later stages of an outbreak. Our results improve our understanding of the natural history the virus and have important implications for designing optimal control measures.						10.1101/2020.06.20.20130476	8787	Lau 2020	EmmaY Yu (2021-10-16 09:59:40)(Screen): 'Super-spreading appears to be widespread across space and time';
	#892	Chest tube with air leaks is a potential "super spreader" of COVID-19	Sugimoto, H.; Kohama, T.	Am J Infect Control	2020					48	8	969	32512078	10.1016/j.ajic.2020.06.001	6596	Sugimoto 2020
	#895	Childcare Exposure to Severe Acute Respiratory Syndrome Coronavirus 2 for 4-Year-Old Presymptomatic Child, South Korea	Yoon, Yoonsun; Choi, Gwang-Jun; Kim, Ji Yeong; Kim, Kyung-Ran; Park, Hwanhee; Chun, Jae Kyung; Kim, Yae-Jean	Emerg Infect Dis	2021			Data on transmission of severe acute respiratory syndrome coronavirus 2 (SARS-CoV-2) from preschool-age children to children and adults are limited. We investigated SARS-CoV-2 exposure at a childcare center in South Korea. A 4-year-old child, probably infected by his grandmother, attended the center during the presymptomatic period (February 19-21, 2020). Fever developed on February 22, and he was given a diagnosis SARS-CoV-2 infection on February 27. At the center, 190 persons (154 children and 36 adults) were identified as contacts; 44 (23.2%) were defined as close contacts (37 children and 7 adults). All 190 persons were negative for SARS-CoV-2 on days 8-9 after the last exposure. Two close contacts (1 child and 1 adult) showed development of symptoms on the last day of quarantine. However, subsequent test results were negative. This investigation adds indirect evidence of low potential infectivity in a childcare setting with exposure to a presymptomatic child.		27	2	341-347		10.3201/eid2702.203189	3097	Yoon 2021
	#896	Children and Adolescents With SARS-CoV-2 Infection: Epidemiology, Clinical Course and Viral Loads	Maltezou, Helena C.; Magaziotou, Ioanna; Dedoukou, Xanthi; Eleftheriou, Eirini; Raftopoulos, Vasilios; Michos, Athanasios; Lourida, Athanasia; Panopoulou, Maria; Stamoulis, Konstantinos; Papaevangelou, Vasiliki; Petinaki, Efthimia; Mentis, Andreas; Papa, Anna; Tsakris, Athanasios; Roilides, Emmanuel; Syrogiannopoulos, George A.; Tsolia, Maria	Pediatr Infect Dis J	2020			BACKGROUND: There is limited information on severe acute respiratory syndrome virus 2 (SARS-CoV-2) infection in children. METHODS: We retrieved data from the national database on SARS-CoV-2 infections. We studied in-family transmission. The level of viral load was categorized as high, moderate, or low based on the cycle threshold values. RESULTS: We studied 203 SARS-CoV-2-infected children (median age: 11 years; range: 6 days to 18.4 years); 111 (54.7%) had an asymptomatic infection. Among the 92 children (45.3%) with coronavirus disease 2019 (COVID-19), 24 (26.1%) were hospitalized. Infants &lt;1 year were more likely to develop COVID-19 (19.5% of all COVID-19 cases) (P-value = 0.001). There was no significant difference between viral load and age, sex, underlying condition, fever and hospitalization, as well as between type of SARS-CoV-2 infection and age, sex, underlying condition and viral load. Transmission from a household member accounted for 132 of 178 (74.2%) children for whom the source of infection was identified. An adult member with COVID-19 was the first case in 125 (66.8%) family clusters. Child-to-adult transmission was found in one occasion only. CONCLUSIONS: SARS-CoV-2 infection is mainly asymptomatic or mild during childhood. Adults appear to play a key role in spread of the virus in families. Most children have moderate or high viral loads regardless of age, symptoms or severity of infection. Further studies are needed to elucidate the role of children in the ongoing pandemic and particularly in light of schools reopening and the need to prioritize groups for vaccination, when COVID-19 vaccines will be available.		39	12	e388-e392		10.1097/INF.0000000000002899	2917	Maltezou 2020
	#897	Children and COVID-19â€”Data from mandatory reporting and results of contact person testing in daycare centers and schools in Frankfurt am Main, Germany, Augustâ€“December 2020	Heudorf, U.; Steul, K.; Walczok, A.; Gottschalk, R.	Monatsschrift fur Kinderheilkunde	2021			Background: In face of the coronavirus disease 2019 (COVID-19) pandemic, the question that children are also drivers of this pandemic and that groups, classes, or the entire facility should be closed when severe acute respiratory syndrome coronavirus 2 (SARS-CoV-2) occurs in schools or daycare centers is always implied. These questions were investigated using the mandatory reporting data in Frankfurt am Main and the extensive testing of contact persons (CP) in schools and daycare centers after the occurrence of an index case. Method: The reporting data were taken from SurvStat. The index cases from daycare centers and schools were isolated and the CPs were offered PCR testing for SARS-CoVâ€‘2 on aÂ voluntary basis, regardless of whether symptoms suggestive of SARS-CoVâ€‘2 had occurred or not. Deep nasal/pharyngeal swabs were collected by paramedics on behalf of the public health department of the city of Frankfurt am Main, Germany, and tested according to established standards at two accredited institutes. Results: From March to 31 December 2020, 22,715 COVID-19Â cases were reported in Frankfurt, including 1588 (7.6%) SARS-CoVâ€‘2 detections in children 14Â years and younger. Thus, approximately half as many SARS-CoVâ€‘2 detections were reported in children up to 14Â years of age than would have corresponded to their proportion in the population. In autumn 2020, the increase in incidence in children over the weeks followed the increase in incidence in the general population, the age-related incidence of children remained below the incidence in the general population. From weekÂ 35 to weekÂ 52, index cases were reported from 143 daycare centers and 75Â schools. As aÂ result, 7915 CPs were tested. In daycare centers, SARS-CoVâ€‘2 was detected in 4.5% of adult CPs and 2.5% of child CPs and in schools SARS-CoVâ€‘2 was detected in 0.9% of adult CPs and 2.5% of student CPs tested. On average, less than 1Â CP tested positive per index case. The rate of positive findings increased with increasing incidence in the overall population. No major outbreak occurred. Discussion: Regarding the level and timing of age-related incidences among children in Frankfurt am Main, there was no evidence that children were the drivers of the pandemic. Only aÂ small percentage of the examined CPs in schools and daycare centers tested positive for SARS-CoVâ€‘2. In the absence of evidence of intense transmission in the facilities, CP attendance can/should continue under hygiene conditions and there is no need to close entire groups, classes, or even facilities.		169	4	322-334		10.1007/s00112-021-01134-8	9123	Heudorf 2021
	#900	Children are safe in schools: a review of the Irish experience of reopening schools during the COVID-19 pandemic	White, P.; Ceannt, R.; Kennedy, E.; Sullivan, M. B.; Ward, M.; Collins, A.	Public Health	2021			OBJECTIVES: Schools in the Republic of Ireland reopened to students and staff in late August 2020. We sought to determine the test positivity rate of close contacts of cases of coronavirus disease 2019 (COVID-19) in schools during the first half-term of the 2020/2021 academic year. METHODS: National-level data from the schools&#039; testing pathway were interrogated to determine the positivity rate of close contacts of cases of COVID-19 in Irish primary, postprimary and special schools during the first half-term of 2020/2021 academic year. The positivity rates among adult and child close contacts were compared and the proportion of national cases of COVID-19 who were aged 4-18 years during the observation period was calculated to assess whether this proportion increased after schools reopened. RESULTS: Of all, 15,533 adult and child close contacts were tested for COVID-19 through the schools&#039; testing pathway during the first half-term of the 2020/2021 academic year. Three hundred and ninety-nine close contacts tested positive, indicating a positivity rate of 2.6% (95% confidence interval: 2.3-2.8%). The positivity rates of child and adult close contacts were similarly low (2.6% vs 2.7%, PÂ =Â 0.7). The proportion of all national cases of COVID-19 who were aged 4-18 years did not increase during the first half-term of the 2020/2021 school year. CONCLUSIONS: The low positivity rate of close contacts of cases of COVID-19 in schools indicate that transmission of COVID-19 in Irish schools during the first half-term of the 2020/2021 academic year was low. These findings support policies to keep schools open during the pandemic.		195		158-160		10.1016/j.puhe.2021.04.001	784	White 2021
	#955	Clinical and swab status of Health care workers after exposure to aerosol generating procedures on COVID-19 confirmed Patient: A case report	Kamal Deep, Yadav; Brijesh, Prajapat; Allamul, Hasan		2020			Coronavirus disease 2019 (COVID-19) is caused by the severe acute respiratory syndrome coronavirus 2 (SARS-CoV-2). At the time of writing of this case report approximately 4.4 million cases of COVID-19 have been reported, including three hundred thousand deaths. Transmission dynamics of SARS-CoV2 still remain uncertain as far as airborne route is concerned. This has led to variations in recommendations for Infection prevention and control guidance during health care when COVID-19 is suspected or confirmed. This case report describe the swab status and clinical outcome of 12 exposed Health care workers to aerosol generating procedures while taking close care of COVID-19 patient before the diagnosis was made.		4	5			10.5455/IJMRCR.COVID-19-SWAB-STATUS	8761	KamalDeep 2020
	#956	Clinical and Transmission Characteristics of Covid-19 - A Retrospective Study of 25 Cases from a Single Thoracic Surgery Department	Li, Y. K.; Peng, S.; Li, L. Q.; Wang, Q.; Ping, W.; Zhang, N.; Fu, X. N.	Curr Med Sci	2020			The outbreak of corona virus disease 2019 (Covid-19) imposes a major challenge in managing patients undergoing surgical operation. In this study, we analyzed clinical and transmission features of 25 cases of Covid-19 from a single thoracic department, including 13 patients and 12 health care staff. There were 13 males and 12 females. The median age of the patients was 61 (range: 51 to 69) years. The median age of the health care staff was 35 (range: 22 to 51) years. By the end of follow-up date (Mar. 3, 2020), there were 16 non-severe cases (64%) and 9 severe cases (36%), 5 cases were dead (20%). Nineteen (76%) of the infected cases were confirmed by SARS-CoV-2 nucleic acid test, the rest were clinically diagnosed as suspected Covid-19 cases, and 19 (76%) of the infected cases had positive exposure history. We found that COPD was significantly associated with severity and death (P=0.040, and P=0.038, respectively), and chest operation was significantly associated with death for Covid-19 patients (P=0.039). A potential "super spreader" may be the source of the transmission before the implementation of quarantine and comprehensive protection. It was concluded that Covid-19 is associated with poor prognosis for patients undergoing thoracic operation, especially for those with COPD. Implementation of comprehensive protective measures is important to control nosocomial infection.		40	2	295-300	32232652	10.1007/s11596-020-2176-2	6537	Li 2020	EmmaY Yu (2021-10-15 10:17:34)(Screen): "A potential "super spreader" may be the source of the transmission";
	#958	Clinical assessment of COVID-19 outbreak among migrant workers residing in a large dormitory in Singapore	Chew, M. H.; Koh, F. H.; Wu, J. T.; Ngaserin, S.; Ng, A.; Ong, B. C.; Lee, V. J.	J Hosp Infect	2020					106	1	202-203		10.1016/j.jhin.2020.05.034	5165	Chew 2020
	#977	Clinical characteristics of 24 asymptomatic infections with COVID-19 screened among close contacts in Nanjing, China	Hu, Zhiliang; Song, Ci; Xu, Chuanjun; Jin, Guangfu; Chen, Yaling; Xu, Xin; Ma, Hongxia; Chen, Wei; Lin, Yuan; Zheng, Yishan; Wang, Jianming; Hu, Zhibin; Yi, Yongxiang; Shen, Hongbing	Sci China Life Sci	2020			Previous studies have showed clinical characteristics of patients with the 2019 novel coronavirus disease (COVID-19) and the evidence of person-to-person transmission. Limited data are available for asymptomatic infections. This study aims to present the clinical characteristics of 24 cases with asymptomatic infection screened from close contacts and to show the transmission potential of asymptomatic COVID-19 virus carriers. Epidemiological investigations were conducted among all close contacts of COVID-19 patients (or suspected patients) in Nanjing, Jiangsu Province, China, from Jan 28 to Feb 9, 2020, both in clinic and in community. Asymptomatic carriers were laboratory-confirmed positive for the COVID-19 virus by testing the nucleic acid of the pharyngeal swab samples. Their clinical records, laboratory assessments, and chest CT scans were reviewed. As a result, none of the 24 asymptomatic cases presented any obvious symptoms while nucleic acid screening. Five cases (20.8%) developed symptoms (fever, cough, fatigue, etc.) during hospitalization. Twelve (50.0%) cases showed typical CT images of ground-glass chest and 5 (20.8%) presented stripe shadowing in the lungs. The remaining 7 (29.2%) cases showed normal CT image and had no symptoms during hospitalization. These 7 cases were younger (median age: 14.0 years; P=0.012) than the rest. None of the 24 cases developed severe COVID-19 pneumonia or died. The median communicable period, defined as the interval from the first day of positive nucleic acid tests to the first day of continuous negative tests, was 9.5 days (up to 21 days among the 24 asymptomatic cases). Through epidemiological investigation, we observed a typical asymptomatic transmission to the cohabiting family members, which even caused severe COVID-19 pneumonia. Overall, the asymptomatic carriers identified from close contacts were prone to be mildly ill during hospitalization. However, the communicable period could be up to three weeks and the communicated patients could develop severe illness. These results highlighted the importance of close contact tracing and longitudinally surveillance via virus nucleic acid tests. Further isolation recommendation and continuous nucleic acid tests may also be recommended to the patients discharged.		63	5	706-711		10.1007/s11427-020-1661-4	6113	Hu 2020
	#986	Clinical characteristics of COVID-19 infection in a dialysis center during a nosocomial outbreak	Iio, Rei; Kaneko, Tetsuya; Mizuno, Hitoshi; Isaka, Yoshitaka	Clin Exp Nephrol	2021			BACKGROUND: Blood purification therapy is a treatment method, wherein many patients gather in the same space to receive regular treatments, possibly increasing the risk of contracting the coronavirus disease 2019 (COVID-19) through contact, droplet, and aerosol. We experienced a nosocomial outbreak and evaluated the clinical characteristics of COVID-19 infection in patients undergoing blood purification therapy. METHODS: We retrospectively analyzed 28 patients who underwent blood purification therapy at the dialysis center of our hospital from April 2, 2020, to April 29, 2020. Logistic regression analysis was performed to identify clinical factors related to COVID-19 for 18 patients who were tested using real-time reverse transcriptase-polymerase chain reaction (RT-PCR). RESULTS: Of the 28 patients, seven were COVID-19 positive, as confirmed by RT-PCR. The median age was 77Â years, 22 patients were male (79%), four patients had acute kidney injury (14%), and six patients were bedridden (21%). All infected patients had been admitted to the wards where the nosocomial outbreak had occurred. Logistic regression analysis revealed that being bedridden (odds ratio 13.33, 95% confidence interval 1.05-169.56, p &lt; 0.05) was significantly related to COVID-19 infection. However, the Charlson comorbidity index, receiving dialysis in the same room, and adjacency of the dialysis bed to COVID-19-positive patients before the confirmation of infection did not reveal any significant relationship. CONCLUSION: Bedridden patients admitted to nosocomial infection wards were associated with COVID-19 infection, and transmission within the dialysis center was not observed. More rigorous infection control measures need to be implemented for bedridden patients undergoing blood purification therapy.		25	6	652-659		10.1007/s10157-021-02025-8	2178	Iio 2021
	#987	Clinical characteristics of COVID-19 patients in three consecutive generations of spread in Zhejiang, China	Yao, Y.; Chen, W.; Wu, X.; Shen, L.; Fu, Y.; Yang, Q.; Yao, M.; Zhou, J.; Zhou, H.	Clin Microbiol Infect	2020			OBJECTIVES: The aim was to determine the clinical characteristics of COVID-19 patients because the SARS-CoV-2 virus continues to circulate in the population. METHODS: This is a retrospective, multicentre, cohort study. Adult COVID-19 cases from four hospitals in Zhejiang were enrolled and clustered into three groups based on epidemiological history. First-generation patients had a travel history to Hubei within 14Â days before disease onset; second-generation patients had a contact history with first-generation patients; third-generation patients had a contact history with second-generation patients. Demographic, clinical characteristics, clinical outcomes and duration of viral shedding were analysed. RESULTS: A total of 171 patients were enrolled, with 83, 44 and 44 patients in the first-, second-, and third-generation, respectively. Compared with the first and second generations, third-generation patients were older (61.3 vs. 48.3 and 44.0Â years, pÂ &lt;Â 0.001) and had more coexisting conditions (56.8% vs. 36.1% and 27.3%, p 0.013). At 7Â Â±Â 1Â days from illness onset, third-generation patients had lower lymphocyte (0.6 vs. 0.8 and 0.8Â Ã—Â 109/L, p 0.007), higher C-reactive protein (29.7 vs. 17.1 and 13.8 mg/L, p 0.018) and D-dimer (1066 vs. 412.5 and 549 Âµg/L, p 0.002) and more lesions involving the pulmonary lobes (lobes &amp;#8805;5, 81.8% vs. 53.0% and 34.1%, pÂ &lt;Â 0.001). The proportions of third-generation patients developing severe illness (72.7% vs. 32.5% and 27.3%, pÂ &lt;Â 0.001), critical illness (38.6% vs. 10.8% and 6.8%, pÂ &lt;Â 0.001) and receiving endotracheal intubation (20.5% vs. 3.6% and 2.3%, p 0.002) were higher than in the other two groups. DISCUSSION: Third-generation patients were older, had more underlying comorbidities and had a higher proportion of severe or critical illness than first- and second-generation patients.		26	10	1380-1385		10.1016/j.cmi.2020.06.018	4806	Yao 2020
	#1014	Clinical features of familial clustering in patients infected with 2019 novel coronavirus in Wuhan, China	Li, Jinzhong; Gong, Xiaobing; Wang, Zhigang; Chen, Renzhou; Li, Taoyuan; Zeng, Dongyu; Li, Minran	Virus Res	2020			An epidemic caused by SARS-Coronavirus-2 (SARS-CoV-2) infection has appeared in Wuhan City in December 2019. The disease has shown a &quot;clustering epidemic&quot; pattern, and family-clustered onset has been the main characteristic. We collected data about 130 cases from 35 cluster-onset families (COFs) and 41 cases from 16 solitary-onset families (SOFs). The incidence of 2019 coronavirus disease (COVID-19) in COFs was significantly higher than that of SOFs. Our study also showed that patients with exposure to high-risk factors (respiratory droplets and close contact), advanced age, and comorbidities were more likely to develop COVID-19 in the COFs. In addition, advanced age and elevated neutrophil/lymphocyte ratio (NLR) were risk factors for death in patients with SARS-CoV-2 infection in the COFs.		286		198043-198043		10.1016/j.virusres.2020.198043	5100	Li 2020
	#1019	Clinical laboratory and dispersion pattern of COVID-19 in a family cluster in the social-distancing period	Brito, Carlos Alexandre Antunes de; Brito, Marina Coelho Moraes de; Martins, Thiago Henrique Fernandes; Brito, CecÃ­lia Coelho Moraes de; Albuquerque, Maria FÃ¡tima MilitÃ£o; Brito, Rita de CÃ¡ssia Coelho Moraes de	J Infect Dev Ctries	2020			INTRODUCTION: Since the first reports of coronavirus disease 2019 (COVID-19) in December 2019, the disease has spread worldwide. Different social isolation strategies have been adopted to reduce community transmission, but few studies have evaluated the pattern of SARS-CoV-2 (severe acute respiratory syndrome coronavirus 2) infection in a family cluster during periods of isolation. We report an outbreak in 24 members of a family cluster during a period of social distancing. METHODOLOGY: We carried out an observational descriptive study of a family cluster infected with SARS-CoV-2 in Pernambuco, Northeast Brazil. Laboratory confirmation included RT-PCR of nasopharyngeal samples or IgM or IgG serology. RESULTS: The attack rates were 75% (19/24) based on laboratory-confirmed cases and 87.5% (21/24) including probable cases. The time of spread was 17 days from the first case. All patients had mild symptoms, requiring no hospitalization, and none of them died. The frequency of symptomatic, laboratory-confirmed patients was higher among adults (94%) than among children (50%); the paediatric age group also had a higher frequency of exposed individuals who remained negative for infection. Ground-glass opacities on chest computed tomography were present in all patients with reported dyspnoea. CONCLUSION: This study highlights a high risk of intrahousehold transmission from an index case, suggesting the need for (I) specific guidelines during periods of social distancing, (II) minimization of external exposures and, above all, (III) adoption of strict quarantine measures for suspected cases and family members to prevent outbreaks from spreading.		14	9	987-993		10.3855/jidc.13580	3595	Brito 2020
Y	#1026	Clinical outcomes of COVID-19 in long-term care facilities for people with epilepsy	Balestrini, S.; Koepp, M. J.; Gandhi, S.; Rickman, H. M.; Shin, G. Y.; Houlihan, C. F.; Anders-Cannon, J.; Silvennoinen, K.; Xiao, F.; Zagaglia, S.; Hudgell, K.; Ziomek, M.; Haimes, P.; Sampson, A.; Parker, A.; Helen Cross, J.; Pardington, R.; Nastouli, E.; Swanton, C.; Crick, Covid Consortium; Sander, J. W.; Sisodiya, S. M.; Consortium, Asap	Epilepsy & behavior : E&B	2020	Preprint duplicate for #1027		In this cohort study, we aim to compare outcomes from coronavirus disease 2019 (COVID-19) in people with severe epilepsy and other co-morbidities living in long-term care facilities which all implemented early preventative measures, but different levels of surveillance. During 25-week observation period (16 March-6 September 2020), we included 404 residents (118 children), and 1643 caregivers. We compare strategies for infection prevention, control, and containment, and related outcomes, across four UK long-term care facilities. Strategies included early on-site enhancement of preventative and infection control measures, early identification and isolation of symptomatic cases, contact tracing, mass surveillance of asymptomatic cases and contacts. We measured infection rate among vulnerable people living in the facilities and their caregivers, with asymptomatic and symptomatic cases, including fatality rate. We report 38 individuals (17 residents) who tested severe acute respiratory syndrome coronavirus 2 (SARS-CoV-2)-positive, with outbreaks amongst residents in two facilities. At Chalfont Centre for Epilepsy (CCE), 10/98 residents tested positive: two symptomatic (one died), eight asymptomatic on weekly enhanced surveillance; 2/275 caregivers tested positive: one symptomatic, one asymptomatic. At St Elizabeth's (STE), 7/146 residents tested positive: four symptomatic (one died), one positive during hospital admission for symptoms unrelated to COVID-19, two asymptomatic on one-off testing of all 146 residents; 106/601 symptomatic caregivers were tested, 13 positive. In addition, during two cycles of systematically testing all asymptomatic carers, four tested positive. At The Meath (TM), 8/80 residents were symptomatic but none tested; 26/250 caregivers were tested, two positive. At Young Epilepsy (YE), 8/80 children were tested, all negative; 22/517 caregivers were tested, one positive. Infection outbreaks in long-term care facilities for vulnerable people with epilepsy can be quickly contained, but only if asymptomatic individuals are identified through enhanced surveillance at resident and caregiver level. We observed a low rate of morbidity and mortality, which confirmed that preventative measures with isolation of suspected and confirmed COVID-19 residents can reduce resident-to-resident and resident-to-caregiver transmission. Children and young adults appear to have lower infection rates. Even in people with epilepsy and multiple co-morbidities, we observed a high percentage of asymptomatic people suggesting that epilepsy-related factors (anti-seizure medications and seizures) do not necessarily lead to poor outcomes.				107602		10.1016/J.YEBEH.2020.107602	8379	Balestrini 2020
	#1027	Clinical outcomes of COVID-19 in long-term care facilities for people with epilepsy	Balestrini, Simona; Koepp, Matthias J.; Gandhi, Sonia; Rickman, Hannah M.; Shin, Gee Yen; Houlihan, Catherine F.; Anders-Cannon, Jonny; Silvennoinen, Katri; Xiao, Fenglai; Zagaglia, Sara; Hudgell, Kirsty; Ziomek, Mariusz; Haimes, Paul; Sampson, Adam; Parker, Annie; Helen Cross, J.; Pardington, Rosemarie; Nastouli, Eleni; Swanton, Charles; Sander, Josemir W.; Sisodiya, Sanjay M.	Epilepsy Behav	2021			In this cohort study, we aim to compare outcomes from coronavirus disease 2019 (COVID-19) in people with severe epilepsy and other co-morbidities living in long-term care facilities which all implemented early preventative measures, but different levels of surveillance. During 25-week observation period (16 March-6 September 2020), we included 404 residents (118 children), and 1643 caregivers. We compare strategies for infection prevention, control, and containment, and related outcomes, across four UK long-term care facilities. Strategies included early on-site enhancement of preventative and infection control measures, early identification and isolation of symptomatic cases, contact tracing, mass surveillance of asymptomatic cases and contacts. We measured infection rate among vulnerable people living in the facilities and their caregivers, with asymptomatic and symptomatic cases, including fatality rate. We report 38 individuals (17 residents) who tested severe acute respiratory syndrome coronavirus 2 (SARS-CoV-2)-positive, with outbreaks amongst residents in two facilities. At Chalfont Centre for Epilepsy (CCE), 10/98 residents tested positive: two symptomatic (one died), eight asymptomatic on weekly enhanced surveillance; 2/275 caregivers tested positive: one symptomatic, one asymptomatic. At St Elizabeth&#039;s (STE), 7/146 residents tested positive: four symptomatic (one died), one positive during hospital admission for symptoms unrelated to COVID-19, two asymptomatic on one-off testing of all 146 residents; 106/601 symptomatic caregivers were tested, 13 positive. In addition, during two cycles of systematically testing all asymptomatic carers, four tested positive. At The Meath (TM), 8/80 residents were symptomatic but none tested; 26/250 caregivers were tested, two positive. At Young Epilepsy (YE), 8/80 children were tested, all negative; 22/517 caregivers were tested, one positive. Infection outbreaks in long-term care facilities for vulnerable people with epilepsy can be quickly contained, but only if asymptomatic individuals are identified through enhanced surveillance at resident and caregiver level. We observed a low rate of morbidity and mortality, which confirmed that preventative measures with isolation of suspected and confirmed COVID-19 residents can reduce resident-to-resident and resident-to-caregiver transmission. Children and young adults appear to have lower infection rates. Even in people with epilepsy and multiple co-morbidities, we observed a high percentage of asymptomatic people suggesting that epilepsy-related factors (anti-seizure medications and seizures) do not necessarily lead to poor outcomes.		115		107602-107602		10.1016/j.yebeh.2020.107602	3294	Balestrini 2021
	#1045	Close contacts and household transmission of SARS-CoV-2 in China: a content analysis based on local Heath Commissions&#039; public disclosures	xiaoke, Xu; Xiaofan, Liu; Lin, Wang; Sheikh Taslim, A. L. I.; Zhanwei, Du; Paolo, Bosetti; Benjamin, J. Cowling; Ye, Wu		2020			ImportanceSevere acute respiratory syndrome coronavirus 2 (SARS-CoV-2) emerged in the city of Wuhan, China, in December 2019 and then spread globally. Limited information is available for characterizing epidemiological features and transmission patterns in the regions outside of Hubei Province. Detailed data on transmission at the individual level could be an asset to understand the transmission mechanisms and respective patterns in different settings. ObjectiveTo reconstruct infection events and transmission clusters of SARS-CoV-2 for estimating epidemiological characteristics at household and non-household settings, including super-spreading events, serial intervals, age- and gender-stratified risks of infection in China outside of Hubei Province. Design, Setting, and Participants9,120 confirmed cases reported online by 264 Chinese urban Health Commissions in 27 provinces from January 20 to February 19, 2020. A line-list database is established with detailed information on demographic, social and epidemiological characteristics. The infection events are categorized into the household and non-household settings. ExposuresConfirmed cases of SARS-CoV-2 infections. Main Outcomes and MeasuresInformation about demographic characteristics, social relationships, travel history, timelines of potential exposure, symptom onset, confirmation, and hospitalization were extracted from online public reports. 1,407 infection events formed 643 transmission clusters were reconstructed. ResultsIn total 34 primary cases were identified as super spreaders, and 5 household super-spreading events were observed. The mean serial interval is estimated to be 4.95 days (standard deviation: 5.24 days) and 5.19 days (standard deviation: 5.28 days) for households and non-household transmissions, respectively. The risk of being infected outside of households is higher for age groups between 18 and 64 years, whereas the hazard of being infected within households is higher for age groups of young (&lt;18) and elderly (&gt;65) people. Conclusions and RelevanceThe identification of super-spreading events, short serial intervals, and a higher risk of being infected outside of households for male people of age between 18 and 64 indicate a significant barrier to the case identification and management, which calls for intensive non-pharmaceutical interventions (e.g. cancellation of public gathering, limited access of public services) as the potential mitigation strategies. Key PointsO_ST_ABSQuestionC_ST_ABSWhat epidemiological characteristics and risk factors are associated with household and non-household transmissions of the severe acute respiratory syndrome coronavirus 2 (SARS-CoV-2) in China outside of Hubei Province? FindingsIn this epidemiological study analyzing 1,407 SARS-CoV-2 infection events reported between 20 January 2020 and 19 February 2020, 643 transmission clusters were reconstructed to demonstrate the non-negligible frequency of super-spreading events, short duration of serial intervals, and a higher risk of being infected outside of household for male people of age between 18 and 64 years. MeaningThese findings provide epidemiological features and risk estimates for both household and non-household transmissions of SARS-CoV-2 in China outside of Hubei Province.							6137	xiaoke 2020	EmmaY Yu (2021-10-15 10:19:16)(Screen): '34 primary cases were identified as super spreaders, and 5 household super-spreading events were observed.';
	#1046	Closed environments facilitate secondary transmission of coronavirus disease 2019 (COVID-19)	Hiroshi, Nishiura; Hitoshi, Oshitani; Tetsuro, Kobayashi; Tomoya, Saito; Tomimasa, Sunagawa; Tamano, Matsui; Takaji, Wakita; Team, Mhlw Covid- Response; Motoi, Suzuki		2020			ObjectiveTo identify common features of cases with novel coronavirus disease (COVID-19) so as to better understand what factors promote secondary transmission including superspreading events. MethodsA total of 110 cases were examined among eleven clusters and sporadic cases, and investigated who acquired infection from whom. The clusters included four in Tokyo and one each in Aichi, Fukuoka, Hokkaido, Ishikawa, Kanagawa and Wakayama prefectures. The number of secondary cases generated by each primary case was calculated using contact tracing data. ResultsOf the 110 cases examined, 27 (24.6%) were primary cases who generated secondary cases. The odds that a primary case transmitted COVID-19 in a closed environment was 18.7 times greater compared to an open-air environment (95% confidence interval [CI]: 6.0, 57.9). ConclusionsIt is plausible that closed environments contribute to secondary transmission of COVID-19 and promote superspreading events. Our findings are also consistent with the declining incidence of COVID-19 cases in China, as gathering in closed environments was prohibited in the wake of the rapid spread of the disease.							6150	Hiroshi 2020
Y	#1058	Cluster infections play important roles in the rapid evolution of COVID-19 transmission: A systematic review	Liu, Tao; Gong, Dexin; Xiao, Jianpeng; Hu, Jianxiong; He, Guanhao; Rong, Zuhua; Ma, Wenjun	Int J Infect Dis	2020	Review		OBJECTIVES: To summarise the major types of SARS-CoV-2 cluster infections worldwide through a comprehensive systematic review. METHODS: All studies published between 01 January-15 June 2020 on COVID-19 cluster infections in English electronic databases were searched, including PubMed, Embase, Web of Knowledge, and Scopus. All included studies were independently screened and evaluated by two authors, and information from each study was extracted using a standard form. RESULTS: Sixty-five studies were included, which involved 108 cluster infections from 13 countries, areas or territories. Seventy-two (66.7%) of the cluster infections were reported in China. The major types of cluster infections were families, community transmission, nosocomial infection, gatherings, transportation, shopping malls, conferences, tourists, religious organisations, workers, prisons, offices, and nursing homes. CONCLUSIONS: The SARS-CoV-2 can be transmitted in various circumstances, and cluster infections play an important role in the rapid evolution of COVID-19 transmission. Prevention and control measures such as social distancing must be strictly implemented to contain these cluster infections.		99		374-380		10.1016/j.ijid.2020.07.073	4370	Liu 2020
Y	#1060	Cluster of coronavirus disease 2019 (Covid-19) in the French Alps, 2020	Danis, K.; Epaulard, O.; BÃ©net, T.; Gaymard, A.; Campoy, S.; Bothelo-Nevers, E.; Bouscambert-Duchamp, M.; Spaccaferri, G.; Ader, F.; Mailles, A.; Boudalaa, Z.; Tolsma, V.; Berra, J.; Vaux, S.; Forestier, E.; Landelle, C.; Fougere, E.; Thabuis, A.; Berthelot, P.; Veil, R.; Levy-Bruhl, D.; Chidiac, C.; Lina, B.; Coignard, B.; Saura, C.; Investigation, Team	Clinical infectious diseases : an official publication of the Infectious Diseases Society of America	2020	True duplicate for #1061		BACKGROUND: On 07/02/2020, French Health authorities were informed of a confirmed case of SARS-CoV-2 coronavirus in an Englishman infected in Singapore who had recently stayed in a chalet in the French Alps. We conducted an investigation to identify secondary cases and interrupt transmission. METHODS: We defined as a confirmed case a person linked to the chalet with a positive RT-PCR sample for SARS-CoV-2. RESULTS: The index case stayed 4 days in the chalet with 10 English tourists and a family of 5 French residents; SARS-CoV-2 was detected in 5 individuals in France, 6 in England (including the index case), and 1 in Spain (overall attack rate in the chalet: 75%). One pediatric case, with picornavirus and influenza A coinfection, visited 3 different schools while symptomatic. One case was asymptomatic, with similar viral load as that of a symptomatic case. Seven days after the first cases were diagnosed, one tertiary case was detected in a symptomatic patient with a positive endotracheal aspirate; all previous and concurrent nasopharyngeal specimens were negative. Additionally, 172 contacts were monitored, including 73 tested negative for SARS-CoV-2. CONCLUSIONS: The occurrence in this cluster of one asymptomatic case with similar viral load as a symptomatic patient, suggests transmission potential of asymptomatic individuals. The fact that an infected child did not transmit the disease despite close interactions within schools suggests potential different transmission dynamics in children. Finally, the dissociation between upper and lower respiratory tract results underscores the need for close monitoring of the clinical evolution of suspect Covid-19 cases.		71	15	825-832		10.1093/cid/ciaa424	8481	Danis 2020
	#1061	Cluster of Coronavirus Disease 2019 (COVID-19) in the French Alps, February 2020	Danis, Kostas; Epaulard, Olivier; BÃ©net, Thomas; Gaymard, Alexandre; Campoy, SÃ©phora; Botelho-Nevers, Elisabeth; Bouscambert-Duchamp, Maude; Spaccaferri, Guillaume; Ader, Florence; Mailles, Alexandra; Boudalaa, Zoubida; Tolsma, Violaine; Berra, Julien; Vaux, Sophie; Forestier, Emmanuel; Landelle, Caroline; Fougere, Erica; Thabuis, Alexandra; Berthelot, Philippe; Veil, Raphael; Levy-Bruhl, Daniel; Chidiac, Christian; Lina, Bruno; Coignard, Bruno; Saura, Christine	Clin Infect Dis	2020			BACKGROUND: On 7 February 2020, French Health authorities were informed of a confirmed case of severe acute respiratory syndrome coronavirus 2 (SARS-CoV-2) in an Englishman infected in Singapore who had recently stayed in a chalet in the French Alps. We conducted an investigation to identify secondary cases and interrupt transmission. METHODS: We defined as a confirmed case a person linked to the chalet with a positive reverse-transcription polymerase chain reaction sample for SARS-CoV-2. RESULTS: The index case stayed 4 days in the chalet with 10 English tourists and a family of 5 French residents; SARS-CoV-2 was detected in 5 individuals in France, 6 in England (including the index case), and 1 in Spain (overall attack rate in the chalet: 75%). One pediatric case, with picornavirus and influenza A coinfection, visited 3 different schools while symptomatic. One case was asymptomatic, with similar viral load as that of a symptomatic case. Seven days after the first cases were diagnosed, 1 tertiary case was detected in a symptomatic patient with from the chalet a positive endotracheal aspirate; all previous and concurrent nasopharyngeal specimens were negative. Additionally, 172 contacts were monitored; all contacts tested for SARS-CoV-2 (N = 73) were negative. CONCLUSIONS: The occurrence in this cluster of 1 asymptomatic case with similar viral load as a symptomatic patient suggests transmission potential of asymptomatic individuals. The fact that an infected child did not transmit the disease despite close interactions within schools suggests potential different transmission dynamics in children. Finally, the dissociation between upper and lower respiratory tract results underscores the need for close monitoring of the clinical evolution of suspected cases of coronavirus disease 2019.		71	15	825-832		10.1093/cid/ciaa424	3292	Danis 2020
	#1062	Cluster of Coronavirus Disease Associated with Fitness Dance Classes, South Korea	Jang, Sukbin; Han, Si Hyun; Rhee, Ji-Young	Emerg Infect Dis	2020			During 24 days in Cheonan, South Korea, 112 persons were infected with severe acute respiratory syndrome coronavirus 2 associated with fitness dance classes at 12 sports facilities. Intense physical exercise in densely populated sports facilities could increase risk for infection. Vigorous exercise in confined spaces should be minimized during outbreaks.		26	8	1917-1920		10.3201/eid2608.200633	5349	Jang 2020
	#1077	Clustering and multiple-spreading events of nosocomial severe acute respiratory syndrome coronavirus 2 infection	Jung, Jiwon; Lim, So Yun; Lee, Jungmin; Bae, Seongman; Lim, Young-Ju; Hong, Min Jee; Kwak, Sun Hee; Kim, Eun Ok; Sung, Heungsup; Kim, Mi-Na; Bae, Joon-Yong; Park, Man-Seong; Kim, Sung-Han	J. hosp. infect	2021			BACKGROUND: There is growing evidence that super-spreading events (SSEs) and multiple-spreading events (MSEs) are a characteristic feature of severe acute respiratory syndrome coronavirus 2 (SARS-CoV-2) infection. However, data regarding the possibility of SSEs or MSEs in healthcare settings are limited. METHODS: This study was performed at a tertiary care hospital in Korea. We analysed the nosocomial COVID-19 cases that occurred in healthcare workers and inpatients and their caregivers between January and 20th December 2020. Cases with two to four secondary cases were defined as MSEs and those with five or more secondary cases as SSEs. FINDINGS: We identified 21 nosocomial events (single-case events, n = 12 [57%]; MSE + SSE, n = 9 [43%]) involving 65 individuals with COVID-19. Of these 65 individuals, 21 (32%) were infectors. The infectors tended to have a longer duration between symptom onset and diagnostic confirmation than did the non-infectors (median 2 days vs. 0 days, P = 0.08). Importantly, 12 (18%) individuals were responsible for MSEs and 1 (2%) for an SSE, which collectively generated 35 (54%) secondary cases. CONCLUSION: In a hospital with thorough infection control measures, approximately 70% of the nosocomial cases of COVID-19 did not generate secondary cases, and one-fifth of the infectors were responsible for SSEs and MSEs, which accounted for approximately half of the total cases. Early case identification, isolation, and extensive contact tracing are important for the prevention of transmission and SSEs.						10.1016/j.jhin.2021.06.012	135	Jung 2021
	#1078	Clustering and superspreading potential of SARS-CoV-2 infections in Hong Kong	Adam, Dillon C.; Wu, Peng; Wong, Jessica Y.; Lau, Eric H. Y.; Tsang, Tim K.; Cauchemez, Simon; Leung, Gabriel M.; Cowling, Benjamin J.	Nat Med	2020			Superspreading events (SSEs) have characterized previous epidemics of severe acute respiratory syndrome coronavirus (SARS-CoV) and Middle East respiratory syndrome coronavirus (MERS-CoV) infections1-6. For SARS-CoV-2, the degree to which SSEs are involved in transmission remains unclear, but there is growing evidence that SSEs might be a typical feature of COVID-197,8. Using contact tracing data from 1,038 SARS-CoV-2 cases confirmed between 23 January and 28 April 2020 in Hong Kong, we identified and characterized all local clusters of infection. We identified 4-7 SSEs across 51 clusters (n = 309 cases) and estimated that 19% (95% confidence interval, 15-24%) of cases seeded 80% of all local transmission. Transmission in social settings was associated with more secondary cases than households when controlling for age (P = 0.002). Decreasing the delay between symptom onset and case confirmation did not result in fewer secondary cases (P = 0.98), although the odds that an individual being quarantined as a contact interrupted transmission was 14.4 (95% CI, 1.9-107.2). Public health authorities should focus on rapidly tracing and quarantining contacts, along with implementing restrictions targeting social settings to reduce the risk of SSEs and suppress SARS-CoV-2 transmission.		26	11	1714-1719		10.1038/s41591-020-1092-0	3863	Adam 2020
Y	#1079	Clustering and superspreading potential of severe acute respiratory syndrome coronavirus 2 (SARS-CoV-2) infections in Hong Kong	Adam, D.; Wu, P.; Wong, J.; Lau, E.; Tsang, T.; Cauchemez, S.; Leung, G.; Cowling, B.	ResearchSquare	2020	Preprint duplicate for #1078		Superspreading events have characterised previous epidemics of severe acute respiratory syndrome coronavirus (SARS-CoV) and Middle East respiratory syndrome coronavirus (MERS-CoV) infections. Using contact tracing data, we identified and characterized SARS-CoV-2 clusters in Hong Kong. Given a superspreading threshold of 6-8 secondary cases, we identified 5-7 probable superspreading events and evidence of substantial overdispersion in transmissibility, and estimated that 20% of cases were responsible for 80% of local transmission. Among terminal cluster cases, 27% (45/167) ended in quarantine. Social exposures produced a greater number of secondary cases compared to family or work exposures (p<0.001) while delays between symptom onset and isolation did not reliably predict the number of individual secondary cases or resulting cluster sizes. Public health authorities should focus on rapid tracing and quarantine of contacts, along with physical distancing to prevent superspreading events in high-risk social environments.						10.21203/rs.3.rs-29548/v1	7972	Adam 2020	https://europepmc.org/article/ppr/ppr165671
Y	#1082	Clusters of 2019 coronavirus disease (COVID-19) cases in Chinese tour groups	Kong, D.; Wang, Y.; Lu, L.; Wu, H.; Ye, C.; Wagner, A. L.; Yang, J.; Zheng, Y.; Gong, X.; Zhu, Y.; Jin, B.; Xiao, W.; Mao, S.; Jiang, C.; Lin, S.; Han, R.; Yu, X.; Cui, P.; Fang, Q.; Lu, Y.; Pan, H.	Transboundary and emerging diseases	2020	Preprint duplicate for #1083		International travel may facilitate the spread of the novel coronavirus disease (COVID-19). The study describes clusters of COVID-19 cases within Chinese tour groups travelling in Europe January 16-28. We compared characteristics of cases and non-cases to determine transmission dynamics. The index case travelled from Wuhan, China, to Europe on January 16, 2020, and to Shanghai, China, on January 27, 2020, within a tour group (group A). Tour groups with the same outbound flight (group B) or the same tourism venue (group D), and all Chinese passengers on the inbound flight (group C) were investigated. The outbreak involved 11 confirmed cases, 10 suspected cases, and 6 tourists who remained healthy. Group A, involving 7 confirmed cases and 6 suspected cases, consisted of familial transmission followed by propagative transmission. There was less pathogenicity with propagative transmission than with familial transmission. Disease was transmitted in shared outbound flights, shopping venues within Europe, and inbound flight back to China. The novel coronavirus caused clustered cases of COVID-19 in tour groups. When tourism and travel opens up, governments will need to improve screening at airports and consider increased surveillance of tour groups - particularly those with older tour members.		68	2	684-691		10.1111/tbed.13729	7885	Kong 2020
	#1083	Clusters of 2019 coronavirus disease (COVID-19) cases in Chinese tour groups	Kong, Dechuan; Wang, Yuanping; Lu, Lu; Wu, Huanyu; Ye, Chuchu; Wagner, Abram L.; Yang, Jixing; Zheng, Yaxu; Gong, Xiaohuan; Zhu, Yiyi; Jin, Bihong; Xiao, Wenjia; Mao, Shenghua; Jiang, Chenyan; Lin, Sheng; Han, Ruobing; Yu, Xiao; Cui, Peng; Fang, Qiwen; Lu, Yihan; Pan, Hao	Transbound Emerg Dis	2021			International travel may facilitate the spread of the novel coronavirus disease (COVID-19). The study describes clusters of COVID-19 cases within Chinese tour groups travelling in Europe January 16-28. We compared characteristics of cases and non-cases to determine transmission dynamics. The index case travelled from Wuhan, China, to Europe on 16 January 2020, and to Shanghai, China, on 27 January 2020, within a tour group (group A). Tour groups with the same outbound flight (group B) or the same tourism venue (group D) and all Chinese passengers on the inbound flight (group C) were investigated. The outbreak involved 11 confirmed cases, 10 suspected cases and six tourists who remained healthy. Group A, involving seven confirmed cases and six suspected cases, consisted of familial transmission followed by propagative transmission. There was less pathogenicity with propagative transmission than with familial transmission. Disease was transmitted in shared outbound flights, shopping venues within Europe and inbound flight back to China. The novel coronavirus caused clustered cases of COVID-19 in tour groups. When tourism and travel opens up, governments will need to improve screening at airports and consider increased surveillance of tour groups-particularly those with older tour members.		68	2	684-691		10.1111/tbed.13729	4634	Kong 2021
	#1084	Clusters of Coronavirus Disease (COVID-19) in Pubs, Bars and Nightclubs in Bangkok, 2020	Somkid, Kripattanapong; Charuttaporn, Jitpeera; Suphanat, Wongsanuphat; Mila, Issarasongkhram; Anek, Mungaomklang; Rapeepong, Suphanchaimat		2020			Two clusters of COVID -19 cases were identified in Bangkok, Thailand linked to entertainment areas, including pubs, bars and nightclubs in March 2020. A joint investigation was carried out by healthcare staff and epidemiologists from the Division of Epidemi ology of Department of Disease Control and the Urban Disease Control and Prevention. A descriptive cross -sectional study was performed to describe characteristics of the outbreak clusters, perform contact tracing, and provide recommendations for out break control. In total, there were 15 cases in the first cluster and 31 cases in the second cluster; including both the index cases and cases that were later identified from contact tracing. Sharing utensils, glasses and cigarettes was a key risk behavior . Moreover, active case finding was done among the personnel of a pub linked to the majority of the cases. Eighteen percent of the workers in this pub was infected with SARS -CoV -2. After the reopening of pubs, bars and nightclubs, a sentinel surveillance policy and close monitoring program among people with a history of travelling to or working at entertainment places was implemented. Keywords: coronavirus disease, COVID-19, Thailand, nightclub, contact tracing, sentinel surveillance		13	4				8021	Somkid 2020
	#1085	Clusters of Coronavirus Disease in Communities, Japan, January-April 2020	Furuse, Yuki; Sando, Eiichiro; Tsuchiya, Naho; Miyahara, Reiko; Yasuda, Ikkoh; Ko, Yura K.; Saito, Mayuko; Morimoto, Konosuke; Imamura, Takeaki; Shobugawa, Yugo; Nagata, Shohei; Jindai, Kazuaki; Imamura, Tadatsugu; Sunagawa, Tomimasa; Suzuki, Motoi; Nishiura, Hiroshi; Oshitani, Hitoshi	Emerg. infect. dis	2020		May have the same data as #1671	We analyzed 3,184 cases of coronavirus disease in Japan and identified 61 case-clusters in healthcare and other care facilities, restaurants and bars, workplaces, and music events. We also identified 22 probable primary case-patients for the clusters; most were 20-39 years of age and presymptomatic or asymptomatic at virus transmission.		26	9			10.3201/eid2609.202272	4987	Furuse 2020
	#1086	Clusters of COVID-19 in long-term care hospitals and facilities in Japan from 16 January to 9 May 2020	Iritani, Osamu; Okuno, Tazuo; Hama, Daisuke; Kane, Asami; Kodera, Kumie; Morigaki, Kozue; Terai, Toshio; Maeno, Norie; Morimoto, Shigeto	Geriatr Gerontol Int	2020			AIM: To clarify the association of cluster number and size of coronavirus disease 2019 (COVID-19) in long-term care (LTC) hospitals/facilities, general medical/welfare facilities and non-medical/welfare facilities with morbidity and mortality in 47 prefectures during 16 January to 9 May 2020 in Japan. METHODS: Information on COVID-19 clusters (n &amp;#8805;2), and morbidity and mortality of COVID-19 was collected. RESULTS: A total of 381 clusters with 3786 infected cases were collected, accounting for 23.9% of 15 852 cumulated cases on 9 May 2020. Although the cluster number (/107 subjects) in LTC hospitals/facilities was significantly smaller compared with those in the other two groups, the cluster size in LTC hospitals/facilities was significantly larger than that in non-medical/welfare facilities. Cluster numbers in general medical/welfare facilities and in non-medical/welfare facilities were significantly positively correlated with morbidity (/105 ), indicating relatively early identification of clusters in these facilities. Unlike in these facilities, cluster size in LTC hospitals/facilities was significantly positively correlated with morbidity, indicating that clusters in LTC hospitals/facilities were finally identified after already having grown to a large size in areas where infection was prevalent. Multivariate logistic regression analysis showed that both cluster number and cluster size only in LTC hospitals/facilities were independently associated with higher mortality (&amp;#8805;median 0.64/105 subjects) after adjustment. CONCLUSIONS: Preventive efforts against COVID-19 outbreaks even at the early phase of the epidemic are critically important in LTC hospitals/facilities, as both the larger number and size of clusters only in LTC hospitals/facilities were independently linked to higher mortality in prefectures in Japan. Geriatr Gerontol Int 2020; 20: 715-719.		20	7	715-719		10.1111/ggi.13973	4439	Iritani 2020
	#1088	Clusters of SARS-CoV-2 Infection Among Elementary School Educators and Students in One School District - Georgia, December 2020-January 2021	Gold, Jeremy A. W.; Gettings, Jenna R.; Kimball, Anne; Franklin, Rachel; Rivera, Grant; Morris, Elana; Scott, Colleen; Marcet, Paula L.; Hast, Marisa; Swanson, Megan; McCloud, Jazmyn; Mehari, Lemlem; Thomas, Ebony S.; Kirking, Hannah L.; Tate, Jacqueline E.; Memark, Janet; Drenzek, Cherie; Vallabhaneni, Snigdha	MMWR Morb Mortal Wkly Rep	2021			In-person learning benefits children and communities (1). Understanding the context in which transmission of SARS-CoV-2, the virus that causes coronavirus disease 2019 (COVID-19), occurs in schools is critical to improving the safety of in-person learning. During December 1, 2020-January 22, 2021, Cobb and Douglas Public Health (CDPH), the Georgia Department of Public Health (GDPH), and CDC investigated SARS-CoV-2 transmission in eight public elementary schools in a single school district. COVID-19 cases* among educators and students were either self-reported or identified by local public health officials. Close contacts (contacts)Â† of persons with a COVID-19 case received testing. Among contacts who received positive test results, public health investigators assessed epidemiologic links, probable transmission directionality, and the likelihood of in-school transmission.Â§ Nine clusters of three or more epidemiologically linked COVID-19 cases were identified involving 13 educators and 32 students at six of the eight elementary schools. Two clusters involved probable educator-to-educator transmission that was followed by educator-to-student transmission and resulted in approximately one half (15 of 31) of school-associated cases. Sixty-nine household members of persons with school-associated cases were tested, and 18 (26%) received positive results. All nine transmission clusters involved less than ideal physical distancing, and five involved inadequate mask use by students. Educators were central to in-school transmission networks. Multifaceted mitigation measures in schools, including promotion of COVID-19 precautions outside of school, minimizing in-person adult interactions at school, and ensuring universal and correct mask use and physical distancing among educators and students when in-person interaction is unavoidable, are important in preventing in-school transmission of SARS-CoV-2. Although not required for reopening schools, COVID-19 vaccination should be considered as an additional mitigation measure to be added when available.		70	8	289-292		10.15585/mmwr.mm7008e4	1976	Gold 2021
	#1095	Cohabitation COVID-19 transmission rates in a United States suburban community: A retrospective study of familial infections	Onofrio, L. E.; Buono, F. D.; Cooper, M. A. R.	Public Health	2021			OBJECTIVES: SARS-CoV-2 is a highly contagious virus that causes coronavirus disease 2019 (COVID-19) and can affect people of any age with potential for serious symptoms. Since the start of the COVID-19 pandemic, global infection rates have been on the rise with world leaders looking to slow and stop viral transmission. This study is looking at suburban cohabitation/familial infection to compare to similar studies from other countries. STUDY DESIGN: A retrospective review of medical records was collected using the Connecticut Electronic Disease Surveillance System. METHODS: A total of 406 cases who tested positive for SARS-COV-2 from February to June 2020 were reviewed from three towns located in Connecticut, USA. Cohabitation infection rates were identified using the home addresses of those with confirmed SARS-CoV-2 test results, with the first documented case being the index case, and additional home members being the secondary cases. RESULTS: Secondary transmission of SARS-CoV-2 developed in 126 of 406 household contacts (31%). Linear regression indicated positive relationship between cohabitation and age. CONCLUSIONS: The cohabitation infection attack rate of SARS-CoV-2 is significantly higher than previously reported. Age of household contacts and spousal relationship to the index case are risk factors for transmission of SARS-CoV-2 within a household.		192		30-32		10.1016/j.puhe.2021.01.003	2503	Onofrio 2021
	#1151	Community Transmission of SARS-CoV-2 Associated with a Local Bar Opening Event - Illinois, February 2021	Sami, Samira; Turbyfill, Caitlin R.; Daniel-Wayman, Shelby; Shonkwiler, Stacy; Fisher, Kiva A.; Kuhring, Macey; Patrick, Aaron M.; Hinton, Stephanie; Minor, Amanda S.; Ricaldi, Jessica N.; Ezike, Ngozi; Kauerauf, Judy; Duffus, Wayne A.	MMWR Morb Mortal Wkly Rep	2021			During February 2021, an opening event was held indoors at a rural Illinois bar that accommodates approximately 100 persons. The Illinois Department of Public Health (IDPH) and local health department staff members investigated a COVID-19 outbreak associated with this opening event. Overall, 46 COVID-19 cases were linked to the event, including cases in 26 patrons and three staff members who attended the opening event and 17 secondary cases. Four persons with cases had COVID-19-like symptoms on the same day they attended the event. Secondary cases included 12 cases in eight households with children, two on a school sports team, and three in a long-term care facility (LTCF). Transmission associated with the opening event resulted in one school closure affecting 650 children (9,100 lost person-days of school) and hospitalization of one LTCF resident with COVID-19. These findings demonstrate that opening up settings such as bars, where mask wearing and physical distancing are challenging, can increase the risk for community transmission of SARS-CoV-2, the virus that causes COVID-19. As community businesses begin to reopen, a multicomponent approach should be emphasized in settings such as bars to prevent transmission* (1). This includes enforcing consistent and correct mask use, maintaining &amp;#8805;6 ft of physical distance between persons, reducing indoor bar occupancy, prioritizing outdoor seating, improving building ventilation, and promoting behaviors such as staying at home when ill, as well as implementing contact tracing in combination with isolation and quarantine when COVID-19 cases are diagnosed.		70	14	528-532		10.15585/mmwr.mm7014e3	36	Sami 2021
	#1152	Community Transmission of SARS-CoV-2 at Three Fitness Facilities - Hawaii, June-July 2020	Groves, Laura M.; Usagawa, Lauren; Elm, Joe; Low, Eleanor; Manuzak, Augustina; Quint, Joshua; Center, Katherine E.; Buff, Ann M.; Kemble, Sarah K.	MMWR Morb Mortal Wkly Rep	2021					70	9	316-320		10.15585/mmwr.mm7009e1	1893	Groves 2021
	#1153	Community Transmission of SARS-CoV-2 at Two Family Gatherings - Chicago, Illinois, February-March 2020	Ghinai, Isaac; Woods, Susan; Ritger, Kathleen A.; McPherson, Tristan D.; Black, Stephanie R.; Sparrow, Laura; Fricchione, Marielle J.; Kerins, Janna L.; Pacilli, Massimo; Ruestow, Peter S.; Arwady, M. Allison; Beavers, Suzanne F.; Payne, Daniel C.; Kirking, Hannah L.; Layden, Jennifer E.	MMWR Morb Mortal Wkly Rep	2020			SARS-CoV-2, the virus that causes coronavirus disease 2019 (COVID-19), has spread rapidly around the world since it was first recognized in late 2019. Most early reports of person-to-person SARS-CoV-2 transmission have been among household contacts, where the secondary attack rate has been estimated to exceed 10% (1), in health care facilities (2), and in congregate settings (3). However, widespread community transmission, as is currently being observed in the United States, requires more expansive transmission events between nonhousehold contacts. In February and March 2020, the Chicago Department of Public Health (CDPH) investigated a large, multifamily cluster of COVID-19. Patients with confirmed COVID-19 and their close contacts were interviewed to better understand nonhousehold, community transmission of SARS-CoV-2. This report describes the cluster of 16 cases of confirmed or probable COVID-19, including three deaths, likely resulting from transmission of SARS-CoV-2 at two family gatherings (a funeral and a birthday party). These data support current CDC social distancing recommendations intended to reduce SARS-CoV-2 transmission. U.S residents should follow stay-at-home orders when required by state or local authorities.		69	15	446-450		10.15585/mmwr.mm6915e1	64	Ghinai 2020
	#1157	Community-Associated Outbreak of COVID-19 in a Correctional Facility - Utah, September 2020-January 2021	Lewis, Nathaniel M.; Salmanson, Amelia Prebish; Price, Andrea; Risk, Ilene; Guymon, Colleen; Wisner, Marcus; Gardner, Kyle; Fukunaga, Rena; Schwitters, Amee; Lambert, Lauren; Baggett, Henry C.; Ewetola, Raimi; Dunn, Angela C.	MMWR Morb Mortal Wkly Rep	2021			Transmission of SARS-CoV-2, the virus that causes COVID-19, is common in congregate settings such as correctional and detention facilities (1-3). On September 17, 2020, a Utah correctional facility (facility A) received a report of laboratory-confirmed SARS-CoV-2 infection in a dental health care provider (DHCP) who had treated incarcerated persons at facility A on September 14, 2020 while asymptomatic. On September 21, 2020, the roommate of an incarcerated person who had received dental treatment experienced COVID-19-compatible symptoms*; both were housed in block 1 of facility A (one of 16 occupied blocks across eight residential units). Two days later, the roommate received a positive SARS-CoV-2 test result, becoming the first person with a known-associated case of COVID-19 at facility A. During September 23-24, 2020, screening of 10 incarcerated persons who had received treatment from the DHCP identified another two persons with COVID-19, prompting isolation of all three patients in an unoccupied block at the facility. Within block 1, group activities were stopped to limit interaction among staff members and incarcerated persons and prevent further spread. During September 14-24, 2020, six facility A staff members, one of whom had previous close contactÂ† with one of the patients, also reported symptoms. On September 27, 2020, an outbreak was confirmed after specimens from all remaining incarcerated persons in block 1 were tested; an additional 46 cases of COVID-19 were identified, which were reported to the Salt Lake County Health Department and the Utah Department of Health. On September 30, 2020, CDC, in collaboration with both health departments and the correctional facility, initiated an investigation to identify factors associated with the outbreak and implement control measures. As of January 31, 2021, a total of 1,368 cases among 2,632 incarcerated persons (attack rate = 52%) and 88 cases among 550 staff members (attack rate = 16%) were reported in facility A. Among 33 hospitalized incarcerated persons, 11 died. Quarantine and monitoring of potentially exposed persons and implementation of available prevention measures, including vaccination, are important in preventing introduction and spread of SARS-CoV-2 in correctional facilities and other congregate settings (4).		70	13	467-472		10.15585/mmwr.mm7013a2	1556	Lewis 2021
	#1194	Comparison of Estimated Effectiveness of Case-Based and Population-Based Interventions on COVID-19 Containment in Taiwan	Ng, Ta-Chou; Cheng, Hao-Yuan; Chang, Hsiao-Han; Liu, Cheng-Chieh; Yang, Chih-Chi; Jian, Shu-Wan; Liu, Ding-Ping; Cohen, Ted; Lin, Hsien-Ho	JAMA Intern Med	2021			Importance: Taiwan is one of the few countries with initial success in COVID-19 control without strict lockdown or school closure. The reasons remain to be fully elucidated. Objective: To compare and evaluate the effectiveness of case-based (including contact tracing and quarantine) and population-based (including social distancing and facial masking) interventions for COVID-19 in Taiwan. Design, Setting, and Participants: This comparative effectiveness study used a stochastic branching process model using COVID-19 epidemic data from Taiwan, an island nation of 23.6 million people, with no locally acquired cases of COVID-19 reported for 253 days between April and December 2020. Main Outcomes and Measures: Effective reproduction number of COVID-19 cases (the number of secondary cases generated by 1 primary case) and the probability of outbreak extinction (0 new cases within 20 generations). For model development and calibration, an estimation of the incubation period (interval from exposure to symptom onset), serial interval (time between symptom onset in an infector-infectee pair), and the statistical distribution of the number of any subsequent infections generated by 1 primary case was calculated. Results: This study analyzed data from 158 confirmed COVID-19 cases (median age, 45 years; interquartile range, 25-55 years; 84 men [53%]). An estimated 55% (95% credible interval [CrI], 41%-68%) of transmission events occurred during the presymptomatic stage. In our estimated analysis, case detection, contact tracing, and 14-day quarantine of close contacts (regardless of symptoms) was estimated to decrease the reproduction number from the counterfactual value of 2.50 to 1.53 (95% CrI, 1.50-1.57), which would not be sufficient for epidemic control, which requires a value of less than 1. In our estimated analysis, voluntary population-based interventions, if used alone, were estimated to have reduced the reproduction number to 1.30 (95% CrI, 1.03-1.58). Combined case-based and population-based interventions were estimated to reduce the reproduction number to below unity (0.85; 95% CrI, 0.78-0.89). Results were similar for additional analyses with influenza data and sensitivity analyses. Conclusions and Relevance: In this comparative effectiveness research study, the combination of case-based and population-based interventions (with wide adherence) may explain the success of COVID-19 control in Taiwan in 2020. Either category of interventions alone would have been insufficient, even in a country with an effective public health system and comprehensive contact tracing program. Mitigating the COVID-19 pandemic requires the collaborative effort of public health professionals and the general public.		181	7	913-921		10.1001/jamainternmed.2021.1644	1541	Ng 2021
	#1208	Comparison of the second and third waves of the COVID-19 pandemic in South Korea: Importance of early public health intervention	Seong, Hye; Hyun, Hak Jun; Yun, Jin Gu; Noh, Ji Yun; Cheong, Hee Jin; Kim, Woo Joo; Song, Joon Young	Int J Infect Dis	2021			OBJECTIVES: To compare epidemiologic features of the second and third waves of the coronavirus disease 2019 (COVID-19) pandemic in South Korea. METHODS: Nationwide COVID-19 data were collected between 6 May and 30 December 2020. The degree of social activity was estimated using an Internet search trend analysis program for leisure-related keywords, including &#039;eating-out&#039;, &#039;trip&#039; and &#039;get directions&#039; (transportation). Demographics, transmission chains, case fatality rates, social activity levels and public health responses were compared between the second (13 August-18 September 2020) and third (4 November 2020-present) waves. RESULTS: In comparison with the second wave, the third wave was characterized by delayed strengthening of social distancing policies (3 vs. 15 days), longer duration (36 vs. &gt;56 days) and a higher case fatality rate (0.91% vs. 1.26%). There were significant differences in transmission chains between the second and third waves (P &lt; 0.01). In comparison with the second wave, the proportion of local clusters (24.8% vs. 45.7%) was lower in the third wave, and personal contact transmission (38.5% vs. 25.9%) and unknown routes of transmission (23.5% vs. 20.8%) were higher in the third wave. CONCLUSION: Early and timely interventions with strengthened social distancing policies should be implemented to suppress and control the COVID-19 pandemic effectively.		104		742-745		10.1016/j.ijid.2021.02.004	2176	Seong 2021
	#1209	Comparison of Transmissibility of Coronavirus Between Symptomatic and Asymptomatic Patients: Reanalysis of the Ningbo COVID-19 Data	Yin, Guosheng; Jin, Huaqing	JMIR Public Health Surveill	2020			BACKGROUND: Since the outbreak of the novel coronavirus disease (COVID-19) in December 2019, the coronavirus has spread all over the world at an unprecedented rate. The transmissibility of the coronavirus from asymptomatic patients to healthy individuals has received enormous attention. An important study using COVID-19 data from the city of Ningbo, China, was carried out to estimate and compare the transmission rates of the coronavirus by the symptomatic and asymptomatic patients. However, in the original analysis, the usual chi-square tests were unduly used for some contingency tables with small cell counts including zero, which may violate the assumptions for the chi-square test. OBJECTIVE: We reanalyze the data from the city of Ningbo with more appropriate statistical methods to draw more reliable and sound conclusions on the transmission rates of the coronavirus by the symptomatic and asymptomatic patients. METHODS: We excluded the cases associated with the super-spreader and adopted a more appropriate statistical method, including the permutation test and the Fisher exact test, to reanalyze the COVID-19 data from the city of Ningbo. RESULTS: After excluding the cases related to the super-spreader, the Fisher exact test yields a P value of .84, which indicates stronger evidence of no difference in the transmission rates compared with the original analysis. The odds ratio of the coronavirus transmission rates between the symptomatic and asymptomatic patients is 1.2 with a 95% confidence interval 0.5-2.8. CONCLUSIONS: Through a more in-depth and comprehensive statistical analysis of the Ningbo data, we concluded that there is no difference in the transmission rates of coronavirus between symptomatic and asymptomatic patients.		6	2	e19464-e19464		10.2196/19464	5268	Yin 2020
	#1220	Comprehensive investigation of an in-hospital transmission cluster of a symptomatic SARS-CoV-2-positive physician among patients and healthcare workers in Germany	Wendt, Ralph; Nagel, Stephan; Nickel, Olaf; Wolf, Johannes; Kalbitz, Sven; Kaiser, Thorsten; Borte, Stephan; LÃ¼bbert, Christoph	Infect Control Hosp Epidemiol	2020			We investigated potential transmissions of a symptomatic SARS-CoV-2-positive physician in a tertiary-care hospital who worked for 15 cumulative hours without wearing a face mask. No in-hospital transmissions occurred, despite 254 contacts among patients and healthcare workers. In conclusion, exposed hospital staff continued work, accompanied by close clinical and virologic monitoring.		41	10	1209-1211		10.1017/ice.2020.268	58	Wendt 2020
	#1247	Connecting clusters of COVID-19: an epidemiological and serological investigation	Yong, Sarah Ee Fang; Anderson, Danielle Elizabeth; Wei, Wycliffe E.; Pang, Junxiong; Chia, Wan Ni; Tan, Chee Wah; Teoh, Yee Leong; Rajendram, Priyanka; Toh, Matthias Paul Han Sim; Poh, Cuiqin; Koh, Valerie T. J.; Lum, Joshua; Suhaimi, Nur-Afidah Md; Chia, Po Ying; Chen, Mark I. Cheng; Vasoo, Shawn; Ong, Benjamin; Leo, Yee Sin; Wang, Linfa; Lee, Vernon J. M.	Lancet Infect Dis	2020			BACKGROUND: Elucidation of the chain of disease transmission and identification of the source of coronavirus disease 2019 (COVID-19) infections are crucial for effective disease containment. We describe an epidemiological investigation that, with use of severe acute respiratory syndrome coronavirus 2 (SARS-CoV-2) serological assays, established links between three clusters of COVID-19. METHODS: In Singapore, active case-finding and contact tracing were undertaken for all COVID-19 cases. Diagnosis for acute disease was confirmed with RT-PCR testing. When epidemiological information suggested that people might have been nodes of disease transmission but had recovered from illness, SARS-CoV-2 IgG serology testing was used to establish past infection. FINDINGS: Three clusters of COVID-19, comprising 28 locally transmitted cases, were identified in Singapore; these clusters were from two churches (Church A and Church B) and a family gathering. The clusters in Church A and Church B were linked by an individual from Church A (A2), who transmitted SARS-CoV-2 infection to the primary case from Church B (F1) at a family gathering they both attended on Jan 25, 2020. All cases were confirmed by RT-PCR testing because they had active disease, except for A2, who at the time of testing had recovered from their illness and tested negative. This individual was eventually diagnosed with past infection by serological testing. ELISA assays showed an optical density of more than 1Â·4 for SARS-CoV-2 nucleoprotein and receptor binding domain antigens in titres up to 1/400, and viral neutralisation was noted in titres up to 1/320. INTERPRETATION: Development and application of a serological assay has helped to establish connections between COVID-19 clusters in Singapore. Serological testing can have a crucial role in identifying convalescent cases or people with milder disease who might have been missed by other surveillance methods. FUNDING: National Research Foundation (Singapore), National Natural Science Foundation (China), and National Medical Research Council (Singapore).		20	7	809-815		10.1016/S1473-3099(20)30273-5	5708	Yong 2020
	#1248	Connecting the Dots of COVID-19 Transmissions in India	Roshan, Singh; Pranav Kumar, Singh	arXiv: Social and Information Networks	2020			Witnessing its first case in late January 2020 India has seen a sharp rise in the number of positive cases of COVID-19. 34 States/UT (s) of the country have been found to be affected by the pandemic to date. We in this work, study the progress of COVID-19 pandemic in India. We aim to create transmission network visualization (s) of COVID-19 in India and perform analysis upon them. Using the transmission networks obtained we attempt to find the possible Super Spreader Individual (s) and Super Spreader Events (SSE) responsible for the outbreak in their respective regions. We discuss the potentials of network analysis in mitigating the further spread of the disease. This is one of the initial studies of the outbreak in India and the first attempt to study the pandemic in the country from a transmission network perspective.							7469	Roshan 2020
Y	#1251	Consideration for the asymptomatic transmission of COVID-19: Systematic Review and Meta-Analysis	Khaiwal, Ravindra; Vivek Singh, Malik; Bijaya, K. Padhi; Sonu, Goel; Madhu, Gupta		2020	Review		ObjectiveWorldwide countries are experiencing viral load in their population, leading to potential infectivity of asymptomatic COVID-19. Current systematic review and meta-analysis aimed to investigate the role of asymptomatic infection worldwide reported in family-cluster, adults, children, health care workers, and travelers. DesignOnline literature search (PubMed, Google Scholar, medRixv, and BioRixv) was accomplished using standard Boolean operators, studies published till 07th June 2020. SettingStudies were included from case reports, short communication, and retrospective to cover sufficient asymptomatic COVID-19 transmission reported. ParticipantsFamilial-clusters, adults, children, health care workers, and travelers. ResultsWe observed asymptomatic transmission among familial-cluster, adults, children, health care workers, and travelers with a proportion of 32% 37%, 26%, 6%, and 32%, respectively. This study observed an overall proportion of 31% (95%CI: 0.19-0.44) with heterogeneity of I2 (97.28%, p=&lt;0.001) among all asymptomatic populations mentioned in this study. Among children and healthcare workers, this study showed no heterogeneity; to overcome the interpretation from a fixed model, the random effect model was also applied to estimate the average distribution across studies included in the meta-analysis. ConclusionWe found and suggest the rigorous epidemiological history, early isolation, social distancing, and increased quarantine period (at least 28 days) after screening asymptomatic cases as well as their close contacts for chest CT scan even after their negative nucleic acid testing to minimize the spread among the community. This systematic review and meta-analysis support asymptomatic COVID-19 transmission between person to person depending on the variation of virus incubation period among individuals. Children especially, school-going aged &lt;18 years, need to be monitored and prevention strategy, e.g., chest CT and social distancing required to prevent the community transmission of COVID-19 in asymptomatic mode. Strengths and limitations of this studyO_LIExamine the possibility of asymptomatic COVID-19 transmission in the community at different levels. C_LIO_LISupports contact tracing, social distancing, early isolation, and increased quarantine period to minimize the risk of virus spread. C_LIO_LISupports chest CT scan and viral nucleic acid testing to identify the asymptomatic cases in the community. C_LIO_LISupports rigorous epidemiological history with multiple detection methods. C_LIO_LIA higher proportion of asymptomatic incidence was seen, suggests monitoring, and maintaining social distancing. C_LI							3706	Khaiwal 2020
	#1263	Constructing and adjusting estimates for household transmission of SARS-CoV-2 from prior studies, widespread-testing and contact-tracing data	Curmei, M.; Ilyas, A.; Evans, O.; Steinhardt, J.	Int J Epidemiol	2021			BACKGROUND: With reduced community mobility, household infections may become increasingly important in SARS-CoV-2 transmission dynamics. METHODS: We investigate the intra-household transmission of COVID-19 through the secondary-attack rate (SAR) and household reproduction number (Rh). We estimate these using (i) data from 29 prior studies (February-August 2020), (ii) epidemiologically linked confirmed cases from Singapore (January-April 2020) and (iii) widespread-testing data from Vo' (February-March 2020). For (i), we use a Bayesian random-effects model that corrects for reverse transcription-polymerase chain reaction (RT-PCR) test sensitivity and asymptomatic cases. We investigate the robustness of Rh with respect to community transmission rates and mobility patterns. RESULTS: The corrected pooled estimates from prior studies for SAR and Rh are 24% (20-28%) and 0.34 (0.30-0.38), respectively. Without corrections, the pooled estimates are: SARâ€‰=â€‰18% (14-21%) and Rhâ€‰=â€‰0.28 (0.25-0.32). The corrected estimates line up with direct estimates from contact-tracing data from Singapore [Rhâ€‰=â€‰0.32 (0.22-0.42)] and population testing data from Vo' [SARâ€‰=â€‰31% (28-34%) and Rhâ€‰=â€‰0.37 (0.34-0.40)]. The analysis of Singapore data further suggests that the value of Rh (0.22-0.42) is robust to community-spread dynamics; our estimate of Rh stays constant whereas the fraction of infections attributable to household transmission (Rh/Reff) is lowest during outbreaks (5-7%) and highest during lockdowns and periods of low community spread (25-30%). CONCLUSIONS: The three data-source types yield broadly consistent estimates for SAR and Rh. Our study suggests that household infections are responsible for a large fraction of infections and so household transmission may be an effective target for intervention.					34151970	10.1093/ije/dyab108	6828	Curmei 2021
	#1271	Contact investigation of a case of human novel coronavirus infection treated in a German hospital, October-November 2012	Buchholz, U.; MÃ¼ller, M. A.; Nitsche, A.; Sanewski, A.; Wevering, N.; Bauer-Balci, T.; Bonin, F.; Drosten, C.; Schweiger, B.; Wolff, T.; Muth, D.; Meyer, B.; Buda, S.; Krause, G.; Schaade, L.; Haas, W.	Eurosurveillance	2013			On 24 October 2012, a patient with acute respiratory distress syndrome of unknown origin and symptom onset on 5 October was transferred from Qatar to a specialist lung clinic in Germany. Late diagnosis on 20 November of an infection with the novel Coronavirus (NCoV) resulted in potential exposure of a considerable number of healthcare workers. Using a questionnaire we asked 123 identified contacts (120 hospital and three out-of-hospital contacts) about exposure to the patient. Eighty-five contacts provided blood for a serological test using a two-stage approach with an initial immunofluorescence assay as screening test, followed by recombinant immunofluorescence assays and a NCoV-specific serum neutralisation test. Of 123 identified contacts nine had performed aerosol-generating procedures within the third or fourth week of illness, using personal protective equipment rarely or never, and two of these developed acute respiratory illness. Serology was negative for all nine. Further 76 hospital contacts also tested negative, including two sera initially reactive in the screening test. The contact investigation ruled out transmission to contacts after illness day 20. Our two-stage approach for serological testing may be used as a template for similar situations.		18	8				9808	Buchholz 2013
	#1272	Contact Screening for Healthcare Workers Exposed to Patients with COVID-19	Coppeta, Luca; Somma, Giuseppina; Ippoliti, Lorenzo; Ferrari, Cristiana; Alessandro, Iacopo; Pietroiusti, Antonio; Trabucco Aurilio, Marco	Int. j. environ. res. public health (Online)	2020			In China and Italy, many cases of coronavirus disease 2019 (COVID-19) have occurred among healthcare workers (HCWs). Prompt identification, isolation and contact tracing of COVID-19 cases are key elements in controlling the COVID-19 pandemic. The aim of this study was to evaluate the rate of Severe Acute Respiratory Syndrome Coronavirus 2 (SARS-CoV-2) infection among HCWs exposed to patients with COVID-19 in relation to the main determinants of exposure. To assess the risk of exposure, we performed active symptom monitoring in 1006 HCWs identified as contacts of COVID19 cases. The presence of symptoms was statistically associated with a positive nasopharyngeal swab result. Only one subject was asymptomatic at the time of positive test. These data suggest that clinical history may help in the selection of subjects to be investigated by means of reverse transcriptase-polymerase chain reaction (RT-PCR) in the case of a shortage of diagnostic resources. We found that close contact (within 2 m for 15 min or more) was not statistically related to contagion. Regarding the use of personal protective equipment (PPE), only the use of facial masks was inversely related to the chance of becoming infected (p &lt; 0.01). In conclusion, our data show that unprotected contacts between HCWs should be considered a major route of HCW contagion, suggesting that the use of facial masks should be implemented even in settings where known patients with COVID-19 are not present.		17	23			10.3390/ijerph17239082	2977	Coppeta 2020	EmmaY Yu (2021-10-15 11:46:01)(Screen): '1006 HCWs identified as contacts of COVID19 cases' = denominator;
	#1273	Contact Settings and Risk for Transmission in 3410 Close Contacts of Patients With COVID-19 in Guangzhou, China : A Prospective Cohort Study	Luo, Lei; Liu, Dan; Liao, Xinlong; Wu, Xianbo; Jing, Qinlong; Zheng, Jiazhen; Liu, Fanghua; Yang, Shigui; Bi, Hua; Li, Zhihao; Liu, Jianping; Song, Weiqi; Zhu, Wei; Wang, Zhenghe; Zhang, Xiru; Huang, Qingmei; Chen, Peiliang; Liu, Huamin; Cheng, Xin; Cai, Miaochun; Yang, Pei; Yang, Xingfen; Han, Zhigang; Tang, Jinling; Ma, Yu; Mao, Chen	Ann Intern Med	2020			BACKGROUND: Risk for transmission of severe acute respiratory syndrome coronavirus 2 (SARS-CoV-2) to close contacts of infected persons has not been well estimated. OBJECTIVE: To evaluate the risk for transmission of SARS-CoV-2 to close contacts in different settings. DESIGN: Prospective cohort study. SETTING: Close contacts of persons infected with SARS-CoV-2 in Guangzhou, China. PARTICIPANTS: 3410 close contacts of 391 index cases were traced between 13 January and 6 March 2020. Data on the setting of the exposure, reverse transcriptase polymerase chain reaction testing, and clinical characteristics of index and secondary cases were collected. MEASUREMENT: Coronavirus disease 2019 (COVID-19) cases were confirmed by guidelines issued by China. Secondary attack rates in different settings were calculated. RESULTS: Among 3410 close contacts, 127 (3.7% [95% CI, 3.1% to 4.4%]) were secondarily infected. Of these 127 persons, 8 (6.3% [CI, 2.1% to 10.5%]) were asymptomatic. Of the 119 symptomatic cases, 20 (16.8%) were defined as mild, 87 (73.1%) as moderate, and 12 (10.1%) as severe or critical. Compared with the household setting (10.3%), the secondary attack rate was lower for exposures in health care settings (1.0%; odds ratio [OR], 0.09 [CI, 0.04 to 0.20]) and on public transportation (0.1%; OR, 0.01 [CI, 0.00 to 0.08]). The secondary attack rate increased with the severity of index cases, from 0.3% (CI, 0.0% to 1.0%) for asymptomatic to 3.3% (CI, 1.8% to 4.8%) for mild, 5.6% (CI, 4.4% to 6.8%) for moderate, and 6.2% (CI, 3.2% to 9.1%) for severe or critical cases. Index cases with expectoration were associated with higher risk for secondary infection (13.6% vs. 3.0% for index cases without expectoration; OR, 4.81 [CI, 3.35 to 6.93]). LIMITATION: There was potential recall bias regarding symptom onset among patients with COVID-19, and the symptoms and severity of index cases were not assessed at the time of exposure to contacts. CONCLUSION: Household contact was the main setting for transmission of SARS-CoV-2, and the risk for transmission of SARS-CoV-2 among close contacts increased with the severity of index cases. PRIMARY FUNDING SOURCE: Guangdong Province Higher Vocational Colleges and Schools Pearl River Scholar Funded Scheme.		173	11	879-887		10.7326/M20-2671	4254	Luo 2020
	#1275	Contact Tracing and Awareness-Raising Measures for Travelers Arriving in Thailand from High Risk Areas of Coronavirus Disease (COVID-19): A Cluster of Imported COVID-19 Cases from Italy, March 2020	Duangjai, Konglapamnuay; Chuthawan, Nilphat; Supiya, Jantaramanee; Rapeepong, Suphanchaimat; Suphanat, Wongsanuphat; Charuttaporn, Jitpeera		2020			Coronavirus Disease (COVID-19) is an infectious disease caused by a newly discovered coronavirus. Since before a global pandemic was declared by the World Health Organization, many countries have been implementing stringent screening protocols on international travelers. In Thailand, a â€˜Health Beware Cardâ€™ (HBC) was provided to all travelers at ports of entry. On 5 Mar 2020, the Department of Disease Control (DDC) of the Thai Ministry of Public Health received a notification that there was a COVID-19 confirmed case who traveled from Lombardy, Italy. A joint investigation team commenced an investigation to describe epidemiological characteristics, and identify contacts and possible source cases. Totally three confirmed cases of COVID-19 and one asymptomatic infection were identified in this investigation. The index case was a 41-year-old Thai male. He notified local health providers immediately after the onset of symptoms as per HBC recommendations. Contact tracing led to the identification of three additional cases: two were peers who traveled together with the index case to Italy and one was a close friend. The attack rate among people visiting Italy in this cluster was 50%. Contact tracing was a key control measure to stop the spread of COVID-19, and awareness-raising measures limited local transmission from imported cases. For people traveling from a disease-infected zone, mandatory quarantine and laboratory screening must be enforced. Keywords: Coronavirus Disease, COVID-19, travelers, contact tracing		13	2				8555	Duangjai 2020
Y	#1278	Contact tracing and isolation of asymptomatic spreaders to successfully control the COVID-19 epidemic among healthcare workers in Milan (Italy)	Stefan, MandiÄ‡-RajÄ_x008d_eviÄ‡; Federica, Masci; Eleonora, Crespi; Sara, Franchetti; Anna, Longo; Ilaria, Bollina; Serena, Veloci; Alessandro, Amorosi; Riccardo, Baldelli; Luisa, Boselli; Lucia, Negroni; Alessandro, ZÃ ; Nicola Vincenzo, Orfeo; Giusepe, Ortisi; Claudio, Colosio		2020	Preprint of #7268		ObjectiveTo study the source, symptoms, and duration of infection, preventive measures, contact tracing and their effects on SARS-CoV-2 epidemic among healthcare workers (HCW) in 2 large hospitals and 40 external healthcare services in Milan (Italy) to propose effective measures to control the COVID-19 epidemic among healthcare workers. DesignEpidemiological observational study. SettingTwo large hospitals and 40 territorial healthcare units, with a total of 5700 workers. Participants143 HCWs with a SARS-CoV-2 positive nasopharyngeal (NF) swab in a population made of 5,700 HCWs. Main outcome measuresClinical data on the history of exposure, contacts inside and outside of the hospital, NF swab dates and results. A daily online self-reported case report form consisting of the morning and evening body temperature and 11 other symptoms (cough, dyspnoea, discomfort, muscle pain, headache, sore throat, vomiting, diarrhoea, anosmia, dysgeusia, conjunctival hyperaemia). ResultsMost workers were tested and found positive due to a close contact with a positive colleague (49%), followed by worker-initiated testing due to symptoms (and unknown contact, 28%), and a SARS-CoV-2 positive member of the family (9.8%). 10% of NF swabs performed in the framework of contact tracing resulted positive, compared to only 2.6% through random testing. The first (index) case caused a cluster of 7 positive HCWs discovered through contact tracing and testing of 250 asymptomatic HCWs. HCWs rarely reported symptoms of a respiratory infection, and up to 90% were asymptomatic or with mild symptoms in the days surrounding the positive NF swab. During the 15-day follow-up period, up to 40% of HCWs reported anosmia and dysgeusia/ageusia as moderate or heavy, more frequently than any other symptom. The time necessary for 95% of HCWs to be considered cured (between the positive and two negative NF swabs) was 30 days. ConclusionHCWs represent the main source of infection in healthcare institutions, 90% are asymptomatic or with symptoms not common in a respiratory infection. The time needed to overcome the infection in 95% of workers was 30 days. Contact tracing allows identifying asymptomatic workers which would spread SARS-CoV-2 in the hospital and is a more successful strategy than random testing. What is already known on this topic?There are more than 3 million SARS-CoV-2 positive cases and more than 200,000 deaths attributed to coronavirus disease (COVID-19) worldwide. Commonly reported symptoms of COVID-19 include fever, cough, dyspnea, sore throat, muscle pain, discomfort, and many prevention strategies are based on identifying these symptoms of infection. The virus can be spread even by asymptomatic patients or patients with mild symptoms, and healthcare workers (HCWs) represent 10% of overall cases and often more than 10% of hospital personnel are commonly infected. HCWs represent both a vulnerable population and an irreplaceable resource in the fight against this epidemic and further analysis is needed to show how and why they get infected and introduce successful prevention measures. What this study adds?The first (index) case in our study was infected by a family member, but due to close contacts with colleagues managed to infect other 7 HCWs. Contrary to a common expectation that HCWs get infected from patients, they regularly get infected by other HCWs. Up to 90% of HCWs were asymptomatic or had only mild symptoms. Random testing for SARS-CoV-2 was not efficient. Active search for suspect cases through contact tracing is the strategy of choice to identify most of the positive HCWs. Most HCWs remained asymptomatic during the 15-day follow-up period, and even in the days prior to the positive NF swab. Anosmia and ageusia/dysgeusia were reported more commonly than classic symptoms of a respiratory infection. Contrary to the recommended quarantine of 14 days, 30 days were necessary for 95% of the workers to be declared cured (two negative NF swabs)							5499	Stefan 2020
	#1289	Contact Tracing Assessment of COVID-19 Transmission Dynamics in Taiwan and Risk at Different Exposure Periods Before and After Symptom Onset	Cheng, Hao-Yuan; Jian, Shu-Wan; Liu, Ding-Ping; Ng, Ta-Chou; Huang, Wan-Ting; Lin, Hsien-Ho	JAMA Intern Med	2020			Importance: The dynamics of coronavirus disease 2019 (COVID-19) transmissibility are yet to be fully understood. Better understanding of the transmission dynamics is important for the development and evaluation of effective control policies. Objective: To delineate the transmission dynamics of COVID-19 and evaluate the transmission risk at different exposure window periods before and after symptom onset. Design, Setting, and Participants: This prospective case-ascertained study in Taiwan included laboratory-confirmed cases of COVID-19 and their contacts. The study period was from January 15 to March 18, 2020. All close contacts were quarantined at home for 14 days after their last exposure to the index case. During the quarantine period, any relevant symptoms (fever, cough, or other respiratory symptoms) of contacts triggered a COVID-19 test. The final follow-up date was April 2, 2020. Main Outcomes and Measures: Secondary clinical attack rate (considering symptomatic cases only) for different exposure time windows of the index cases and for different exposure settings (such as household, family, and health care). Results: We enrolled 100 confirmed patients, with a median age of 44 years (range, 11-88 years), including 44 men and 56 women. Among their 2761 close contacts, there were 22 paired index-secondary cases. The overall secondary clinical attack rate was 0.7% (95% CI, 0.4%-1.0%). The attack rate was higher among the 1818 contacts whose exposure to index cases started within 5 days of symptom onset (1.0% [95% CI, 0.6%-1.6%]) compared with those who were exposed later (0 cases from 852 contacts; 95% CI, 0%-0.4%). The 299 contacts with exclusive presymptomatic exposures were also at risk (attack rate, 0.7% [95% CI, 0.2%-2.4%]). The attack rate was higher among household (4.6% [95% CI, 2.3%-9.3%]) and nonhousehold (5.3% [95% CI, 2.1%-12.8%]) family contacts than that in health care or other settings. The attack rates were higher among those aged 40 to 59 years (1.1% [95% CI, 0.6%-2.1%]) and those aged 60 years and older (0.9% [95% CI, 0.3%-2.6%]). Conclusions and Relevance: In this study, high transmissibility of COVID-19 before and immediately after symptom onset suggests that finding and isolating symptomatic patients alone may not suffice to contain the epidemic, and more generalized measures may be required, such as social distancing.		180	9	1156-1163		10.1001/jamainternmed.2020.2020	5562	Cheng 2020
	#1290	Contact Tracing during Coronavirus Disease Outbreak, South Korea, 2020	Park, Young Joon Choe Young June Park Ok Park Shin Young Kim Young-Man Kim Jieun Kweon Sanghui Woo Yeonhee Gwack Jin Kim Seong Sun Lee Jin Hyun Junghee Ryu Boyeong Jang Yoon Suk Kim Hwami Shin Seung Hwan Yi Seonju Lee Sangeun Kim Hee Kyoung Lee Hyeyoung Jin Yeowon Park Eunmi Choi Seung Woo Kim Miyoung Song Jeongsuk Choi Si Won Kim Dongwook Jeon Byoung-Hak Yoo Hyosoon Jeong Eun Kyeong; en	Emerg. infect. dis	2020			We analyzed reports for 59,073 contacts of 5,706 coronavirus disease (COVID-19) index patients reported in South Korea during January 20-March 27, 2020. Of 10,592 household contacts, 11.8% had COVID-19. Of 48,481 nonhousehold contacts, 1.9% had COVID-19. Use of personal protective measures and social distancing reduces the likelihood of transmission.		26	10				4295	Park 2020
	#1291	Contact tracing during Phase I of the COVID-19 pandemic in the Province of Trento, Italy: key findings and recommendations	Pirous, Fateh-Moghadam; Laura, Battisti; Silvia, Molinaro; Steno, Fontanari; Gabriele, Dallago; Nancy, Binkin; Mariagrazia, Zuccali		2020			IntroductionContact tracing is a key pillar of COVID-19 control. In response to the COVID-19 epidemic in the Autonomous Province of Trento (Italy) a software was developed to standardize data collection and facilitate surveillance of contacts and outbreaks and map the links between bases and contacts. In this paper, we present the results of contact tracing efforts during Phase I of the epidemic (March-April, 2020, mostly under lockdown), including sociodemographic characteristics of contacts who became cases and of the cases who infected one or more contact. MethodsA contact tracing website was developed that included components for geolocation and linking of cases and contacts using open source software. Information on community-based confirmed and probable cases and their contacts was centralized on the website. Information on cases came directly from the central case database, information on contacts was collected by telephone interviews following a standard questionnaire. Contacts were followed via telephone, emails, or an app. ResultsThe 2,812 laboratory-diagnosed community cases of COVID-19 had 6,690 community contacts, of whom 890 (13.3%) developed symptoms. Risk of developing symptomatic disease increased with age and was higher in workplace contacts than cohabitants or non-cohabiting family or friends. The greatest risk of transmission to contacts was found for the 14 cases &lt;15 years of age (22.4%); 8 of the 14, who ranged in age from &lt;1 to 11 years) infected 11 of 49 contacts. Overall, 606 outbreaks were identified, 74% of which consisted of only two cases. DiscussionThe open-source software program permitted the centralized tracking of contacts and rapid identification of links between cases. Workplace contacts were at higher risk of developing symptoms. Although childhood contacts were less likely to become cases, children were more likely to infect household members, perhaps because of the difficulty of successfully isolating children in household settings.							4465	Pirous 2020
	#1322	Contact tracing of covid-19 cases for early detection of infection in tertiary care hospital, Pune	Tambe Muralidhar, P.; Kendre Varsharani, V.; Jadhav Yallappa, U.; Shelke Sangita, C.; Tapre Vinay, S.; Lakade Rajesh, N.	International Journal of Current Research and Review	2021			Background: World Health Organization (WHO) declared COVID-19 as Public Health Emergency of International Concern (PHEIC) on 30th Jan 2020 and later declared it as pandemic on 11th March 2020. Community surveillance plays a significant role in the prevention of the spread of disease. The government of Indiaâ€™s focus has been on community surveillance activities which mainly comprises contact tracing and quarantine. Objective: To explore high risk and low-risk contacts of confirmed COVID-19 patients admitted to a Tertiary Care Center, Pune. To find out the secondary attack rate of COVID-19 cases and To study demographic characters of COVID-19 cases. Methods: Observational cross-sectional study was done in the Tertiary Care Center, where isolation of suspected cases and management of COVID-19 positive patients was done. Details about patients such as age, sex, residence, history of contact with COVID-19 patient, history of travel to COVID-19 affected case was taken by taking the interview. Data were analyzed by Epi-info version 7.2.1.0. The statistical Tests used was the chi-square test. Results: Male patients were more as compared to females. There was a significant association between co-morbidities and deaths of COVID-19 patients. Family members were the most affected contacts of cases(63.16%). 23 families have secondary cases in their homes. The highest secondary attack rate was found to be 83.33% in 2 families. Conclusion: Family members were the most affected contacts of cases (63.16%) followed by health care workers. There was no significant difference between deaths among male and female cases. 23 families(19%) had secondary cases in their homes. The secondary attack rate ranged from 9% to 83.33%, with a median of 24.26%. Â© IJCRR.		13	6 special Issue	81-85		10.31782/IJCRR.2021.SP195	1399	TambeMuralidhar 2021
	#1323	Contact Tracing of COVID-19 in Karnataka, India: Superspreading and Determinants of Infectiousness and Symptomaticity	Mohak, Gupta; Giridara, G. Parameswaran; Manraj, S. Sra; Rishika, Mohanta; Devarsh, Patel; Amulya, Gupta; Bhavik, Bansal; Archisman, Mazumder; Mehak, Arora; Nishant, Aggarwal; Tarun, Bhatnagar; Jawaid, Akhtar; Pankaj, Pandey; Vasanthapuram, Ravi; Giridhara, R. Babu; iCART		2020			Brief AbstractWe analysed SARS-CoV-2 surveillance and contact tracing data from Karnataka, India up to 21 July 2020. We estimated metrics of infectiousness and the tendency for superspreading (overdispersion), and evaluated potential determinants of infectiousness and symptomaticity in COVID-19 cases. Among 956 cases confirmed to be forward-traced, 8.7% of index cases had 14.4% of contacts but caused 80% of all secondary cases, suggesting significant heterogeneity in individual-level transmissibility of SARS-CoV-2 which could not be explained by the degree of heterogeneity in underlying number of contacts. Secondary attack rate was 3.6% among 16715 close contacts. Transmission was higher when index case was aged &gt;18 years, or was symptomatic (adjusted risk ratio, aRR 3.63), or was lab-confirmed [â‰¥]4 days after symptom onset (aRR 3.01). Probability of symptomatic infection increased with age, and symptomatic infectors were 8.16 times more likely to generate symptomatic secondaries. This could potentially cause a snowballing effect on infectiousness and clinical severity across transmission generations; further studies are suggested to confirm this. Mean serial interval was 5.4 days. Adding backward contact tracing and targeting control measures to curb super-spreading may be prudent. Due to low symptomaticity and infectivity, interventions aimed at children might have a relatively small impact on reducing transmission. Structured AbstractO_ST_ABSBackgroundC_ST_ABSIndia has experienced the second largest outbreak of COVID-19 globally, yet there is a paucity of studies analysing contact tracing data in the region. Such studies can elucidate essential transmission metrics which can help optimize disease control policies. MethodsWe analysed contact tracing data collected under the Integrated Disease Surveillance Programme from Karnataka, India between 9 March and 21 July 2020. We estimated metrics of disease transmission including the reproduction number (R), overdispersion (k), secondary attack rate (SAR), and serial interval. R and k were jointly estimated using a Bayesian Markov Chain Monte Carlo approach. We evaluated the effect of age and other factors on the risk of transmitting the infection, probability of asymptomatic infection, and mortality due to COVID-19. FindingsUp to 21 July, we found 111 index cases that crossed the super-spreading threshold of [â‰¥]8 secondary cases. R and k were most reliably estimated at R 0.75 (95% CI, 0.62-0.91) and k 0.12 (0.11-0.15) for confirmed traced cases (n=956); and R 0.91 (0.72-1.15) and k 0.22 (0.17-0.27) from the three largest clusters (n=394). Among 956 confirmed traced cases, 8.7% of index cases had 14.4% of contacts but caused 80% of all secondary cases. Among 16715 contacts, overall SAR was 3.6% (3.4-3.9) and symptomatic cases were more infectious than asymptomatic cases (SAR 7.7% vs 2.0%; aRR 3.63 [3.04-4.34]). As compared to infectors aged 19-44 years, children were less infectious (aRR 0.21 [0.07-0.66] for 0-5 years and 0.47 [0.32-0.68] for 6-18 years). Infectors who were confirmed [â‰¥]4 days after symptom onset were associated with higher infectiousness (aRR 3.01 [2.11-4.31]). Probability of symptomatic infection increased with age, and symptomatic infectors were 8.16 (3.29-20.24) times more likely to generate symptomatic secondaries. Serial interval had a mean of 5.4 (4.4-6.4) days with a Weibull distribution. Overall case fatality rate was 2.5% (2.4-2.7) which increased with age. ConclusionWe found significant heterogeneity in the individual-level transmissibility of SARS-CoV-2 which could not be explained by the degree of heterogeneity in the underlying number of contacts. To strengthen contact tracing in over-dispersed outbreaks, testing and tracing delays should be minimised, retrospective contact tracing should be considered, and contact tracing performance metrics should be utilised. Targeted measures to reduce potential superspreading events should be implemented. Interventions aimed at children might have a relatively small impact on reducing SARS-C V-2 transmission owing to their low symptomaticity and infectivity. There is some evidence that symptomatic cases produce secondary cases that are more likely to be symptomatic themselves which may potentially cause a snowballing effect on infectiousness and clinical severity across transmission generations; further studies are needed to confirm this finding. FundingGiridhara R Babu is funded by an Intermediate Fellowship by the Wellcome Trust DBT India Alliance (Clinical and Public Health Research Fellowship); grant number: IA/CPHI/14/1/501499.							2823	Mohak 2020
	#1335	Contact tracing with digital assistance in Taiwan&#039;s COVID-19 outbreak response	Jian, Shu-Wan; Cheng, Hao-Yuan; Huang, Xiang-Ting; Liu, Ding-Ping	Int J Infect Dis	2020			AIM: Comprehensive case investigation and contact tracing are crucial to prevent community spread of COVID-19. We demonstrated a utility of using traditional contact tracing measures supplemented with symptom tracking and contact management system to assist public health workers with high efficiency. METHODS: A centralized contact tracing system was developed to support data linkage, cross-jurisdictional coordination, and follow-up of contacts&#039; health status. We illustrated the process of how digital tools support contact tracing and management of COVID-19 cases and measured the timeliness from case detection to contact monitoring to evaluate system performance. RESULTS: Among the 8051 close contacts of the 487 confirmed cases (16.5 close contacts/case, 95% CI [13.9-19.1]), the median elapsed time from last exposure to quarantine was three days (IQR 1-5). By implementing the approach of self-reporting using automatic text-messages and web-app, the percentage of health status updates from self-reporting increased from 22.5% to 61.5%. The high proportion of secondary cases detected via contact tracing (88%) might reduce the R0 to under one and minimize the impact of local transmission in the community. CONCLUSION: Comprehensive contact tracing and management with complementary technology would still be a pillar of strategies for containing outbreaks during de-escalation or early in the next wave of COVID-19 pandemic.		101		348-352		10.1016/j.ijid.2020.09.1483	3695	Jian 2020
Y	#1334	Contact tracing with digital assistance in Taiwan's COVID-19 outbreak response	Jian, S. W.; Cheng, H. Y.; Huang, X. T.; Liu, D. P.	Int J Infect Dis	2020	True duplicate of #1335		AIM: Comprehensive case investigation and contact tracing are crucial to prevent community spread of COVID-19. We demonstrated a utility of using traditional contact tracing measures supplemented with symptom tracking and contact management system to assist public health workers with high efficiency. METHODS: A centralized contact tracing system was developed to support data linkage, cross-jurisdictional coordination, and follow-up of contacts' health status. We illustrated the process of how digital tools support contact tracing and management of COVID-19 cases and measured the timeliness from case detection to contact monitoring to evaluate system performance. RESULTS: Among the 8051 close contacts of the 487 confirmed cases (16.5 close contacts/case, 95% CI [13.9-19.1]), the median elapsed time from last exposure to quarantine was three days (IQR 1-5). By implementing the approach of self-reporting using automatic text-messages and web-app, the percentage of health status updates from self-reporting increased from 22.5% to 61.5%. The high proportion of secondary cases detected via contact tracing (88%) might reduce the R0 to under one and minimize the impact of local transmission in the community. CONCLUSION: Comprehensive contact tracing and management with complementary technology would still be a pillar of strategies for containing outbreaks during de-escalation or early in the next wave of COVID-19 pandemic.		101		348-352	33035674	10.1016/j.ijid.2020.09.1483	6283	Jian 2020
	#1349	Contact tracing: Unearthing key epidemiological features of COVID-19	Ish, Pranav; Agrawal, Sumita; Goel, Akhil Dhanesh; Gupta, Nitesh	SAGE Open Med Case Rep	2020			COVID-19 is an emerging global pandemic with a steady rise in both morbidity and mortality over the past few months. Contact tracing of COVID-19 patients is an essential task to mitigate the spread. The following case was one of the initial patients reported from India and details the importance of contact tracing, timely testing and adequate quarantine/isolation in disease control.		8		2050313X20933483-2050313X20933483		10.1177/2050313X20933483	5137	Ish 2020
	#1362	Containing COVID-19 Among 627,386 Persons in Contact With the Diamond Princess Cruise Ship Passengers Who Disembarked in Taiwan: Big Data Analytics	Chen, Chi-Mai; Jyan, Hong-Wei; Chien, Shih-Chieh; Jen, Hsiao-Hsuan; Hsu, Chen-Yang; Lee, Po-Chang; Lee, Chun-Fu; Yang, Yi-Ting; Chen, Meng-Yu; Chen, Li-Sheng; Chen, Hsiu-Hsi; Chan, Chang-Chuan	J Med Internet Res	2020			BACKGROUND: Low infection and case-fatality rates have been thus far observed in Taiwan. One of the reasons for this major success is better use of big data analytics in efficient contact tracing and management and surveillance of those who require quarantine and isolation. OBJECTIVE: We present here a unique application of big data analytics among Taiwanese people who had contact with more than 3000 passengers that disembarked at Keelung harbor in Taiwan for a 1-day tour on January 31, 2020, 5 days before the outbreak of coronavirus disease (COVID-19) on the Diamond Princess cruise ship on February 5, 2020, after an index case was identified on January 20, 2020. METHODS: The smart contact tracing-based mobile sensor data, cross-validated by other big sensor surveillance data, were analyzed by the mobile geopositioning method and rapid analysis to identify 627,386 potential contact-persons. Information on self-monitoring and self-quarantine was provided via SMS, and severe acute respiratory syndrome coronavirus 2 (SARS-CoV-2) tests were offered for symptomatic contacts. National Health Insurance claims big data were linked, to follow-up on the outcome related to COVID-19 among those who were hospitalized due to pneumonia and advised to undergo screening for SARS-CoV-2. RESULTS: As of February 29, a total of 67 contacts who were tested by reverse transcription-polymerase chain reaction were all negative and no confirmed COVID-19 cases were found. Less cases of respiratory syndrome and pneumonia were found after the follow-up of the contact population compared with the general population until March 10, 2020. CONCLUSIONS: Big data analytics with smart contact tracing, automated alert messaging for self-restriction, and follow-up of the outcome related to COVID-19 using health insurance data could curtail the resources required for conventional epidemiological contact tracing.		22	5	e19540-e19540		10.2196/19540	5534	Chen 2020
	#1363	Containing COVID-19 in the Emergency Department: The Role of Improved Case Detection and Segregation of Suspect Cases	Wee, Liang E.; Fua, Tzay-Ping; Chua, Ying Y.; Ho, Andrew F. W.; Sim, Xiang Y. J.; Conceicao, Edwin P.; Venkatachalam, Indumathi; Tan, Kenneth B. K.; Tan, Ban H.	Acad Emerg Med	2020			OBJECTIVES: Patients with COVID-19 may present with respiratory syndromes indistinguishable from common viruses. This poses a challenge for early detection during triage in the emergency department (ED). Over a 3-month period, our ED aimed to minimize nosocomial transmission by using broader suspect case criteria for better detection and using appropriate personal protective equipment (PPE) for health care workers (HCWs). METHODS: All ED admissions with respiratory syndromes over a 3-month period were tested for COVID-19. The sensitivity and specificity of screening criteria in detecting COVID-19 were assessed. A risk-stratified approach was adopted for PPE usage in the ED, based on high-risk &quot;fever areas&quot; and lower-risk zones. When a case of COVID-19 was confirmed, surveillance was conducted for potentially exposed patients and HCWs. RESULTS: A total of 1,841 cases presenting with respiratory syndromes required admission over the study period. Among these, 70 cases of COVID-19 were subsequently confirmed. The majority (84.2%, 59/70) were detected at ED triage because they fulfilled suspect case criteria. Of these, 34 met the official screening criteria; an additional 25 were detected by the broader internal screening criteria. Over the 12-week period, the cumulative sensitivity of internal screening criteria was 84.3% (95% confidence interval [CI]Â =Â 73.6% to 91.9%), whereas the sensitivity of the official screening criteria was 48.6% (95% CIÂ =Â 36.4% to 60.8%). Given the broadened internal criteria, the preexisting ED &quot;fever area&quot; was insufficient and had to be expanded. However, there were no cases of nosocomial transmission from intra-ED exposure, despite extensive surveillance. CONCLUSION: Frontline physicians need to be given leeway to decide on the disposition of cases based on clinical suspicion during an ongoing outbreak of COVID-19. If a broader criterion is used at ED triage, ED facilities and isolation facilities need to be readied to accommodate a surge of suspect cases. Usage of appropriate PPE is essential in minimizing nosocomial transmission.		27	5	379-387		10.1111/acem.13984	5327	Wee 2020
	#1365	Containing COVID-19 outside the isolation ward: The impact of an infection control bundle on environmental contamination and transmission in a cohorted general ward	Wee, Liang En Ian; Sim, Xiang Ying Jean; Conceicao, Edwin Philip; Aung, May Kyawt; Tan, Kwee Yuen; Ko, Kwan Ki Karrie; Wong, Hei Man; Wijaya, Limin; Tan, Ban Hock; Venkatachalam, Indumathi; Ling, Moi Lin	Am J Infect Control	2020			BACKGROUND: During an ongoing outbreak of COVID-19, unsuspected cases may be housed outside of dedicated isolation wards. AIM: At a Singaporean tertiary hospital, individuals with clinical syndromes compatible with COVID-19 but no epidemiologic risk were placed in cohorted general wards for COVID-19 testing. To mitigate risk, an infection control bundle was implemented comprising infrastructural enhancements, improved personal protective equipment, and social distancing. We assessed the impact on environmental contamination and transmission. METHODS: Upon detection of a case of COVID-19 in the dedicated general ward, patients and health care workers (HCWs) contacts were identified. All patient and staff close-contacts were placed on 14-day phone surveillance and followed up for 28 days; symptomatic contacts were tested. Environmental samples were also obtained. FINDINGS: Over a 3-month period, 28 unsuspected cases of COVID-19 were contained in the dedicated general ward. In 5 of the 28 cases, sampling of the patient&#039;s environment yielded SARS-CoV-2; index cases who required supplemental oxygen had higher odds of environmental contamination (PÃ¢Â€Â¯=Ã¢Â€Â¯.01). A total of 253 staff close-contacts and 45 patient close-contacts were identified; only 3 HCWs (1.2%, 3/253) required quarantine. On 28-day follow-up, no patient-to-HCW transmission was documented; only 1 symptomatic patient close-contact tested positive. CONCLUSIONS: Our institution successfully implemented an intervention bundle to mitigate COVID-19 transmission in a multibedded cohorted general ward setting.		48	9	1056-1061		10.1016/j.ajic.2020.06.188	5133	Wee 2020
	#1368	Containing the first outbreak of COVID-19 in a healthcare setting in India: The sree chitra experience	Singh, Gurpreet; Srinivas, G.; Jyothi, E. K.; Gayatri, L. K.; Gaitonde, Rakhal; Soman, Biju	Indian J Public Health	2020			The response to the first health worker case in India and novel strategies adopted in the context of evolving pandemic of COVID-19 is presented here. On the same day of confirmation, institutional COVID cell was established, and contact tracing was started. A total of 184 contacts were identified and quarantined. Hospital services were scaled down, and responsibilities were reassigned. In-house digital platforms were used for daily meetings, contact tracing, line listing, risk stratification, and research. Reverse transcription polymerase chain reaction-based severe acute respiratory syndrome-CoV2 testing facility was established in the institute. All high-risk contacts were given hydroxychloroquine prophylaxis. No secondary cases were found. Hospital preparedness, participatory decision-making through institutional COVID cell, optimal use of in-house digital platforms, and coordination with the state health department and national bodies, including Indian Council of Medical Research, were the supporting factors. Rapidly evolving guidelines, trepidation about the disease, logistic delays, and lack of support systems for people under quarantine were the challenges in the containment exercise.		64	Supplement	S240-S242		10.4103/ijph.IJPH_483_20	5030	Singh 2020
	#1373	Containment of a COVID-19 Outbreak in an Inpatient Geriatric Psychiatry Unit	Constantino-Shor, Cheri; Rani, Golo; Olin, Svaya; Holmes, Charity; Nasenbeny, Keri	J Am Psychiatr Nurses Assoc	2021	Follow up for paper #6178		OBJECTIVES: The first known COVID-19 outbreak in a long-term care facility in the United States was identified on February 28, 2020, in King County, Washington. That facility became the initial U.S. epicenter of the COVID-19 pandemic when they discovered 129 cases associated with the outbreak (81 residents, 34 staff members, and 14 visitors) and 23 persons died. The vulnerability of the elderly population, shared living and social spaces, suboptimal infection control practices, and prolonged contact between residents were identified as contributing factors to the rapid spread of the disease. The first known case of a severe acute respiratory syndrome coronavirus 2 (SARS-CoV-2) outbreak in a U.S. inpatient geriatric psychiatry unit was also in King County, Washington, and occurred soon afterward on March 11th, 2020. Between March 11 and March 18, nine inpatients and seven staff members were confirmed to have SARS-CoV-2 infection. This article examines how the swift identification and isolation of confirmed patients, an enhanced infection prevention protocol, and engagement of frontline psychiatric care staff prevented a catastrophic outcome in a vulnerable population. METHODS: Here we describe infection control and nursing-led interventions that were quickly enacted in response to this SARS-CoV-2 outbreak in an inpatient geriatric psychiatry unit. RESULTS: The interventions effectively contained the outbreak, with no further patients and only one staff member testing positive for SARS-CoV-2 over the subsequent 2-month time period. CONCLUSIONS: We share our learnings and preventative infection control measures that can be adapted to a variety of settings to prevent or contain future outbreaks of COVID-19.		27	1	77-82		10.1177/1078390320970653	3271	Constantino-Shor 2021
	#1374	Containment of COVID-19 cases among healthcare workers: The role of surveillance, early detection, and outbreak management	Wee, Liang En; Sim, Xiang Ying Jean; Conceicao, Edwin Philip; Aung, May Kyawt; Goh, Jia Qing; Yeo, Dennis Wu Ting; Gan, Wee Hoe; Chua, Ying Ying; Wijaya, Limin; Tan, Thuan Tong; Tan, Ban Hock; Ling, Moi Lin; Venkatachalam, Indumathi	Infect Control Hosp Epidemiol	2020			OBJECTIVE: Staff surveillance is crucial during the containment phase of a pandemic to help reduce potential healthcare-associated transmission and sustain good staff morale. During an outbreak of SARS-COV-2 with community transmission, our institution used an integrated strategy for early detection and containment of COVID-19 cases among healthcare workers (HCWs). METHODS: Our strategy comprised 3 key components: (1) enforcing reporting of HCWs with acute respiratory illness (ARI) to our institution&#039;s staff clinic for monitoring; (2) conducting ongoing syndromic surveillance to obtain early warning of potential clusters of COVID-19; and (3) outbreak investigation and management. RESULTS: Over a 16-week surveillance period, we detected 14 cases of COVID-19 among HCWs with ARI symptoms. Two of the cases were linked epidemiologically and thus constituted a COVID-19 cluster with intrahospital HCW-HCW transmission; we also detected 1 family cluster and 2 clusters among HCWs who shared accommodation. No transmission to HCWs or patients was detected after containment measures were instituted. Early detection minimized the number of HCWs requiring quarantine, hence preserving continuity of service during an ongoing pandemic. CONCLUSIONS: An integrated surveillance strategy, outbreak management, and encouraging individual responsibility were successful in early detection of clusters of COVID-19 among HCWs. With ongoing local transmission, vigilance must be maintained for intrahospital spread in nonclinical areas where social mingling of HCWs occurs. Because most individuals with COVID-19 have mild symptoms, addressing presenteeism is crucial to minimize potential staff and patient exposure.		41	7	765-771		10.1017/ice.2020.219	4749	Wee 2020
	#1384	Continuing Cancer Therapy through the Pandemic While Protecting Our Patients: Results of the Implementation of Preventive Strategies in a Referral Oncology Unit	Liontos, Michalis; Kastritis, Efstathios; Markellos, Christos; Migkou, Magdalini; Eleftherakis-Papaiakovou, Evangelos; Koutsoukos, Konstantinos; Gavriatopoulou, Maria; Zagouri, Flora; Psaltopoulou, Theodora; Terpos, Evangelos; Dimopoulos, Meletios-Athanasios		2021			Cancer patients infected with SARS-CoV-2 have worse outcomes, including higher morbidity and mortality than the general population. Protecting this vulnerable group of patients from COVID-19 is of the utmost importance for the continuous operation of an oncology unit. Preventive strategies have been proposed by various societies, and centers around the world have implemented these or modified measures; however, the efficacy of these measures has not been evaluated. In our center, a referral oncology/hematology unit in Athens, Greece, we implemented strict protective measures from the outset of the pandemic in the country and we have prospectively recorded the epidemiological characteristics of COVID-19. Among 11,618 patient visits performed in our unit, 26 patients (case-to-visit ratio of 0.22%) were found positive for SARS-CoV-2, including 4 (1%) among 392 patients that were screened before starting primary systemic treatment. Among patients tested positive for SARS-CoV-2, 22 were symptomatic at the time of diagnosis; subsequently, 12 required hospitalization and 5 died due to COVID-19. Detailed contact tracing indicated that there was no in-unit transmission of the infection. Thus, strict implementation of multilevel protective strategies along with a modestly intense screening program allowed us to continue cancer care in our unit through the pandemic.		13	4			10.3390/cancers13040763	2050	Liontos 2021
	#1391	Contrasting SARS-CoV-2 Epidemics in Singapore: Cohort Studies in Migrant Workers and the General Population	Hannah, E. Clapham; Wan Ni, Chia; Linda, W. L. Tan; Vishakha, Kumar; Jane, M. Lim; Nivedita, Shankar; Zaw Myo, Tun; Marina, Zahari; Li Yang, Hsu; Louisa Jin, Sun; Lin Fa, Wang; Clarence, C. Tam	SSRN	2021			Background: From January 2020, Singapore implemented comprehensive measures to suppress SARS-CoV-2. Community transmission has been limited, although explosive outbreaks have occurred in migrant worker dormitories. Methods: We conducted longitudinal SARS-CoV-2 serology studies among 478 residents of a SARS-CoV-2 affected migrant worker dormitory between May and July 2020, and 937 community-dwelling adult Singapore residents with sera collected before September 2019 and in November/December 2020. We tested sera for SARS-CoV-2 neutralising antibodies and used Bayesian methods to estimate infection incidence accounting for test sensitivity and specificity. Findings: We estimated that <2 per 1000 adult residents in the community were infected with SARS-CoV-2 in 2020 (cumulative seroprevalence: 0.16% (95% CrI: 0.008% - 0.72%), approximately 4 times higher than the national notified case incidence. In contrast, in the migrant worker cohort, nearly two-thirds had been infected by July 2020 (cumulative seroprevalence: 63.8% (95% CrI: 57.9% - 70.3%); no symptoms were reported in almost all of these infections. Conclusions: Our findings demonstrate that SARS-CoV-2 suppression is possible with rapid implementation of border restrictions, case isolation, contact tracing, quarantining and social distancing measures. However, the risk of large-scale epidemics in densely-populated environments requires specific consideration in preparedness planning. Prioritising these settings in vaccination strategies should minimise risk of future resurgences and potential for spillover to the wider community. Funding: This work was funded by the Wellcome Trust grant (221013/Z/20/Z), the NUS Efforts Against COVID-19 fund and the Singapore National Medical Research Council (STPRG-FY19-001 and COVID19RF-003). Declaration of Interests: L-FW and WNC are co-inventors of a patent application for the cPass test kit. The remaining authors declare no competing interests in relation to this work. Ethics Approval Statement: The community cohort study was approved by the National University of Singapore Institutional Review Board (reference H-20-032).						10.2139/ssrn.3826194	8087	Hannah 2021
	#1394	Contribution of Serological Rapid Diagnostic Tests to the Strategy of Contact Tracing in Households Following SARS-CoV-2 Infection Diagnosis in Children	Charbonnier, L.; Roupret-Serzec, J.; Caseris, M.; Danse, M.; Cointe, A.; Cohen, L.; Faye, A.; Ouldali, N.; Gaschignard, J.	Frontiers in Pediatrics	2021			Background: The contact tracing and isolation of contagious individuals are cornerstones in the control of the COVID-19 pandemic. Strategies to identify household contacts who should be isolated around index children that tested positive for SARS-CoV-2 remain to be clarified. We aimed to compare contact tracing strategies around an index child positive for SARS-CoV-2 using serological rapid diagnostic testing (RDT, chromatography immunoassay). Methods: We conducted a contact tracing study in households of index cases children in the Paris region, France, between May 8 and July 27, 2020. We compared two strategies, one using SARS-CoV-2 reverse transcriptase polymerase chain reaction (RT-PCR) and one combining RT-PCR and serological RDT, initiated once RDT was available. The contacts RT-PCR-/RDT+ were considered to have been previously infected and not requiring quarantine. The primary outcome was the proportion of contacts that could avoid quarantine with the two screening strategies.		9		638502-638502		10.3389/fped.2021.638502	950	Charbonnier 2021
	#1397	Contributions of the EURO 2020 football championship events to a third wave of SARS-CoV-2 in Scotland, 11 June to 7 July 2021	Marsh, Kimberly; Griffiths, Emily; Young, Johanna J.; Gibb, Carrie-Anne; McMenamin, Jim	Euro surveill	2021			Public Health Scotland used Scottish national contact tracing data to estimate the European football championship (EURO 2020) contributions to a third wave of SARS-CoV-2 infections. From 11 June to 7 July 2021, 2,632 (4%) of 63,874 SARS-CoV-2 cases self-reported attending a EURO 2020 event; 90% were male, of whom 73% were 20-39-year-olds. Most cases attended unofficial gatherings and averaged more contacts than the general population. Targeted guidance on celebrating safely in closed spaces is key.		26	31			10.2807/1560-7917.ES.2021.26.31.2100707	274	Marsh 2021
	#1399	Control of a COVID-19 outbreak in a nursing home by general screening and cohort isolation in Germany, March to May 2020	Krone, Manuel; Noffz, Annette; Richter, Elisabeth; Vogel, Ulrich; Schwab, Michael	Euro surveill	2021			Elderly care facilities have become a major focus of coronavirus disease (COVID-19) control. Here, we describe an outbreak of COVID-19 in a nursing home in Germany from 8 March to 4 May 2020 (58 days), and the effect of an intervention of general screening and cohort isolation. COVID-19 cases among residents and staff were recorded on a daily basis from the first positive SARS-CoV-2 test from a resident on 8 March 2020, until 4 May 2020 when the last staff member was classified COVID-19 negative. Eighty of 160 residents (50%) and 37 of 135 staff members (27%) tested positive for SARS-CoV-2. Twenty-seven of the 80 residents were asymptomatic but tested positive during the first general screening. Cohort isolation of SARS-CoV-2 positive residents by reorganising the facility proved to be a major effort. After the intervention, four further asymptomatic residents tested positive in follow-up screenings within a period of 6 days, and were possibly infected prior to the intervention. Thereafter, no further infections were recorded among residents. The described outbreak was controlled by implementing general screening and rigorous cohort isolation, providing a blueprint for similar facilities.		26	1			10.2807/1560-7917.ES.2021.26.1.2001365	2209	Krone 2021
	#1400	Control of a Nosocomial Outbreak of COVID-19 in a University Hospital	Harada, S.; Uno, S.; Ando, T.; Iida, M.; Takano, Y.; Ishibashi, Y.; Uwamino, Y.; Nishimura, T.; Takeda, A.; Uchida, S.; Hirata, A.; Sata, M.; Matsumoto, M.; Takeuchi, A.; Obara, H.; Yokoyama, H.; Fukunaga, K.; Amagai, M.; Kitagawa, Y.; Takebayashi, T.; Hasegawa, N.	Open Forum Infect Dis	2020			BACKGROUND: Nosocomial spread of coronavirus disease 2019 (COVID-19) causes clusters of infection among high-risk individuals. Controlling this spread is critical to reducing COVID-19 morbidity and mortality. We describe an outbreak of COVID-19 in Keio University Hospital, Japan, and its control and propose effective control measures. METHODS: When an outbreak was suspected, immediate isolation and thorough polymerase chain reaction (PCR) testing of patients and health care workers (HCWs) using an in-house system, together with extensive contact tracing and social distancing measures, were conducted. Nosocomial infections (NIs) were defined as having an onset or positive test after the fifth day of admission for patients and having high-risk contacts in our hospital for HCWs. We performed descriptive analyses for this outbreak. RESULTS: Between March 24 and April 24, 2020, 27 of 562 tested patients were confirmed positive, of whom 5 (18.5%) were suspected as NIs. For HCWs, 52 of 697 tested positive, and 40 (76.9%) were considered NIs. Among transmissions, 95.5% were suspected of having occurred during the asymptomatic period. Large-scale isolation and testing at the first sign of outbreak terminated NIs. The number of secondary cases directly generated by a single primary case found before March 31 was 1.74, compared with 0 after April 1. Only 4 of 28 primary cases generated definite secondary infection;these were all asymptomatic. CONCLUSIONS: Viral shedding from asymptomatic cases played a major role in NIs. PCR screening of asymptomatic individuals helped clarify the pattern of spread. Immediate large-scale isolation, contact tracing, and social distancing measures were essential to containing outbreaks.		7	12	ofaa512-ofaa512		10.1093/ofid/ofaa512	2866	Harada 2020
	#1401	Control of COVID-19 transmission on an urban university campus during a second wave of the pandemic	Davidson, H. Hamer; Laura, White; Helen, E. Jenkins; christopher, J. gill; Hannah, N. Landsberg; Catherine, Klapperich; Katia, Bulekova; Judy, Platt; Linette, Decarie; Wayne, Gilmore; Megan, Pilkington; Trevor, L. McDowell; Mark, A. Fari; Douglas, M. Densmore; Lena, Landaverde; Wenrui, Li; Tom, Rose; Stephen, P. Burgay; Candice, Miller; Lynn, Doucette-Stamm; Kelly, Lockard; Kenneth, Elmore; Tracy, Schroeder; Ann, M. Zaia; Eric, D. Kolaczyk; Gloria, Waters; Robert, A. Brown		2021			ImportanceThe COVID-19 pandemic had a wide-ranging impact on educational institutions across the United States. Given potential financial challenges and adverse psychosocial effects of campus closure, as done in the spring of 2020 in response to the first wave, many institutions of higher education developed strategies to allow campuses to reopen and operate in the fall despite the ongoing threat of COVID-19. Many however opted to have limited campus re-opening in order to minimize potential risk of spread of SARS-CoV-2. ObjectiveTo analyze how Boston University (BU) fully reopened its campus in the fall of 2020 and controlled COVID-19 transmission despite worsening transmission in the city of Boston. DesignMulti-faceted intervention case study. SettingLarge urban university campus. InterventionsThe BU response included a high-throughput SARS-CoV-2 PCR testing facility with capacity to delivery results in less than 24 hours; routine asymptomatic screening for COVID-19; daily health attestations; compliance monitoring and feedback; robust contact tracing, quarantine and isolation in on campus facilities; face mask use; enhanced hand hygiene; social distancing recommendations; de-densification of classrooms and public places; and enhancement of all building air systems. Main Outcomes and MeasuresBetween August and December 2020, BU conducted &gt;500,000 COVID-19 tests and identified 719 individuals with COVID-19: 627 (87.2%) students, 11 (1.5%) faculty, and 212 (25.5%) staff. Overall, about 1.8% of the BU community tested positive. Infections among faculty and staff were mostly acquired off campus, while undergraduate infections were more likely acquired in non-classroom campus settings. Of 837 close contacts traced, 86 (10.3%) tested positive for COVID-19. BU contact tracers identified a source of transmission for 51.5% of cases with 55.7% identifying a source outside of BU. Among infected faculty and staff with a known source of infection, the majority reported a transmission source outside of BU (100% for faculty and 79.8% for staff). Conclusions and RelevanceBU was successful in containing COVID-19 transmission on campus while minimizing off campus acquisition of COVID-19 from the greater Boston area. A coordinated strategy of testing, contact tracing, isolation and quarantine, with robust management and oversight, can control COVID-19 transmission, even in an urban university setting.							2008	Davidson 2021
	#1410	Controlling the spread of COVID-19 on college campuses	Borowiak, Molly; Ning, Fayfay; Pei, Justin; Zhao, Sarah; Tung, Hwai-Ray; Durrett, Rick	Math Biosci Eng	2020			This research was done during the DOMath program at Duke University from May 18 to July 10, 2020. At the time, Duke and other universities across the country were wrestling with the question of how to safely welcome students back to campus in the Fall. Because of this, our project focused on using mathematical models to evaluate strategies to suppress the spread of the virus on campus, specifically in dorms and in classrooms. For dorms, we show that giving students single rooms rather than double rooms can substantially reduce virus spread. For classrooms, we show that moving classes with size above some cutoff online can make the basic reproduction number $ R_0 &lt; 1 $, preventing a wide spread epidemic. The cutoff will depend on the contagiousness of the disease in classrooms.		18	1	551-563		10.3934/mbe.2021030	2609	Borowiak 2020
	#1458	Coronavirus Disease 2019 (COVID-19) in Americans Aboard the Diamond Princess Cruise Ship	Plucinski, Mateusz M.; Wallace, Megan; Uehara, Anna; Kurbatova, Ekaterina V.; Tobolowsky, Farrell A.; Schneider, Zachary D.; Ishizumi, Atsuyoshi; Bozio, Catherine H.; Kobayashi, Miwako; Toda, Mitsuru; Stewart, Andrea; Wagner, Riley L.; Moriarty, Leah F.; Murray, Rachel; Queen, Krista; Tao, Ying; Paden, Clinton; Mauldin, Matthew R.; Zhang, Jing; Li, Yan; Elkins, Christopher A.; Lu, Xiaoyan; Herzig, Carolyn T. A.; Novak, Ryan; Bower, William; Medley, Alexandra M.; Acosta, Anna M.; Knust, Barbara; Cantey, Paul T.; Pesik, Nicki T.; Halsey, Eric S.; Cetron, Martin S.; Tong, Suxiang; Marston, Barbara J.; Friedman, Cindy R.	Clin Infect Dis	2021			BACKGROUND: The Diamond Princess cruise ship was the site of a large outbreak of coronavirus disease 2019 (COVID-19). Of 437 Americans and their travel companions on the ship, 114 (26%) tested positive for severe acute respiratory syndrome coronavirus 2 (SARS-CoV-2). METHODS: We interviewed 229 American passengers and crew after disembarkation following a ship-based quarantine to identify risk factors for infection and characterize transmission onboard the ship. RESULTS: The attack rate for passengers in single-person cabins or without infected cabinmates was 18% (58/329), compared with 63% (27/43) for those sharing a cabin with an asymptomatic infected cabinmate, and 81% (25/31) for those with a symptomatic infected cabinmate. Whole genome sequences from specimens from passengers who shared cabins clustered together. Of 66 SARS-CoV-2-positive American travelers with complete symptom information, 14 (21%) were asymptomatic while on the ship. Among SARS-CoV-2-positive Americans, 10 (9%) required intensive care, of whom 7 were &amp;#8805;70 years. CONCLUSIONS: Our findings highlight the high risk of SARS-CoV-2 transmission on cruise ships. High rates of SARS-CoV-2 positivity in cabinmates of individuals with asymptomatic infections suggest that triage by symptom status in shared quarters is insufficient to halt transmission. A high rate of intensive care unit admission among older individuals complicates the prospect of future cruise travel during the pandemic, given typical cruise passenger demographics. The magnitude and severe outcomes of this outbreak were major factors contributing to the Centers for Disease Control and Prevention&#039;s decision to halt cruise ship travel in US waters in March 2020.		72	10	e448-e457		10.1093/cid/ciaa1180	1075	Plucinski 2021
	#1463	Coronavirus disease 2019 (COVID-19) outbreak at the Department of Ophthalmology, Oslo University Hospital, Norway	JÃ¸rstad, Ã˜ystein Kalsnes; Moe, Morten Carstens; Eriksen, Ketil; Petrovski, Goran; BragadÃ³ttir, RagnheiÃ°ur	Acta Ophthalmol	2020					98	3	e388-e389		10.1111/aos.14426	5955	JÃ¸rstad 2020
	#1464	Coronavirus disease 2019 (COVID-19) outbreak during a Chinese New Year dinner in a restaurant, Hong Kong Special Administrative Region SAR (China), 2020	Lam, Tsz-Sum; Wong, Chi-Hong; Lam, Wing-Hang; Lam, Ho-Yeung; Lam, Yonnie Chau-Kuen; Leung, Emily Chi-Mei; Chuang, Shuk-Kwan	Western Pac Surveill Response J	2021					12	1	32-34		10.5365/wpsar.2020.11.2.006	867	Lam 2021
Y	#1466	Coronavirus Disease 2019 (COVID-19) Outbreak in a San Francisco Homeless Shelter	Imbert, E.; Kinley, P. M.; Scarborough, A.; Cawley, C.; Sankaran, M.; Cox, S. N.; Kushel, M.; Stoltey, J.; Cohen, S.; Fuchs, J. D.; Team, Sf Covid- Response	Clinical infectious diseases : an official publication of the Infectious Diseases Society of America	2020	Preprint duplicate for #1488		We report the public health response to a COVID-19 outbreak in a San Francisco shelter where 67% of residents and 17% of staff tested positive for SARS-CoV-2. We describe the limited utility of case investigation, person-based contact tracing and symptom screening, and the benefits of mass testing in outbreak response.						10.1093/cid/ciaa1071	7968	Imbert 2020
	#1469	Coronavirus Disease 2019 (COVID-19) Outbreaks at 2 Construction Sites-New York City, October-November 2020	Bushman, Dena; Sekaran, Jency; Jeffery, Nancy; Rath, Caroline; Ackelsberg, Joel; Weiss, Don; Wu, Winfred; Van Oss, Katherine; Johnston, Kolthida; Huang, Jamie; Khatun, Umaima; Sheikh, Tara; Sutcliff, Jennie; Tsoi, Benjamin	Clin Infect Dis	2021			During 23 October-16 November 2020, the New York City Department of Health and Mental Hygiene investigated coronavirus disease 2019 (COVID-19) outbreaks at 2 construction sites. Challenges in adhering to the New York State Department of Health &quot;Interim COVID-19 Guidance for Construction&quot; were reported. To minimize outbreaks, jurisdictions should increase tailored outreach to the construction industry, emphasizing infection prevention.		73	Suppl 1	S81-S83		10.1093/cid/ciab312	475	Bushman 2021
	#1476	Coronavirus Disease 2019 (COVID-2019) Infection Among Health Care Workers and Implications for Prevention Measures in a Tertiary Hospital in Wuhan, China	Lai, X.; Wang, M.; Qin, C.; Tan, L.; Ran, L.; Chen, D.; Zhang, H.; Shang, K.; Xia, C.; Wang, S.; Xu, S.; Wang, W.	JAMA network open	2020			IMPORTANCE: Health care workers (HCWs) have high infection risk owing to treating patients with coronavirus disease 2019 (COVID-19). However, research on their infection risk and clinical characteristics is limited. OBJECTIVES: To explore infection risk and clinical characteristics of HCWs with COVID-19 and to discuss possible prevention measures. DESIGN, SETTING, AND PARTICIPANTS: This single-center case series included 9684 HCWs in Tongji Hospital, Wuhan, China. Data were collected from January 1 to February 9, 2020. EXPOSURES: Confirmed COVID-19. MAIN OUTCOMES AND MEASURES: Exposure, epidemiological, and demographic information was collected by a structured questionnaire. Clinical, laboratory, and radiologic information was collected from electronic medical records. A total of 335 medical staff were randomly sampled to estimate the prevalence of subclinical infection among a high-risk, asymptomatic population. Samples from surfaces in health care settings were also collected. RESULTS: Overall, 110 of 9684 HCWs in Tongji Hospital tested positive for COVID-19, with an infection rate of 1.1%. Of them, 70 (71.8%) were women, and they had a median (interquartile range) age of 36.5 (30.0-47.0) years. Seventeen (15.5%) worked in fever clinics or wards, indicating an infection rate of 0.5% (17 of 3110) among first-line HCWs. A total of 93 of 6574 non-first-line HCWs (1.4%) were infected. Non-first-line nurses younger than 45 years were more likely to be infected compared with first-line physicians aged 45 years or older (incident rate ratio, 16.1; 95% CI, 7.1-36.3; Pâ€‰<â€‰.001). The prevalence of subclinical infection was 0.74% (1 of 135) among asymptomatic first-line HCWs and 1.0% (2 of 200) among non-first-line HCWs. No environmental surfaces tested positive. Overall, 93 of 110 HCWs (84.5%) with COVID-19 had nonsevere disease, while 1 (0.9%) died. The 5 most common symptoms were fever (67 [60.9%]), myalgia or fatigue (66 [60.0%]), cough (62 [56.4%]), sore throat (55 [50.0%]), and muscle ache (50 [45.5%]). Contact with indexed patients (65 [59.1%]) and colleagues with infection (12 [10.9%]) as well as community-acquired infection (14 [12.7%]) were the main routes of exposure for HCWs. CONCLUSIONS AND RELEVANCE: In this case series, most infections among HCWs occurred during the early stage of disease outbreak. That non-first-line HCWs had a higher infection rate than first-line HCWs differed from observation of previous viral disease epidemics. Rapid identification of staff with potential infection and routine screening among asymptomatic staff could help protect HCWs.		3	5	e209666		10.1001/jamanetworkopen.2020.9666	8310	Lai 2020
	#1477	Coronavirus Disease 2019 Cluster Originating in a Primary School Teachersâ€™ Room in Japan	Yuta, Aizawa; Yugo, Shobukawa; Nobuko, Tomiyama; Hitoshi, Nakayama; Masako, Takahashi; Junko, Yanagita; Noriko, Kaji; Tatsuki, Ikuse; Ryohei, Izumita; Takayuki, Yamanaka; Satoshi, Hasegawa; Reiko, Saito; Akihiko, Saitoh	SSRN	2021			Background: School closures are a subject of debate during the present coronavirus disease 2019 (COVID-19) pandemic. Because children are not the main driver of COVID-19 transmission in the community, school education must be prioritized in conjunction with appropriate infection prevention and control measures, as determined by local COVID-19 incidence. Methods: We investigated causes and transmission routes of a primary school cluster of COVID-19 that occurred during November and December 2020 in Niigata, Japan. Findings: In the cluster, the virus spread among teachers, then from teachers to students, and then to their family members. This primary school cluster comprised 26 infected patients and included teachers (13/33, 39%), students (9/211, 4%), and family members (4/65, 6%). The secondary attack rate from the three index teachers to the remaining 30 teachers was 33%; however, the rate to students was only 4%. Factors contributing to cluster formation include the fact that two of the index teachers continued working while symptomatic and that the environment and infection prevention measures in the teachersâ€™ room were inadequate. Interpretation: To open schools safely and without interruption, adequate measures to prevent COVID-19 infection in schools should be emphasized not only for children but also for teachers and their work environment. Funding Information: Health and Labour Sciences Research Grants (20CA2035). Declaration of Interests: The authors have no competing interests to declare. Ethics Approval Statement: Because COVID-19 is designated as an infectious disease by the Prevention of Infectious Diseases and Medical Care for Patients with Infectious Diseases Act, investigations of outbreaks and contact tracing are led by the public health service of health centres, under the authority of the Department of Health and Welfare, Niigata Prefectural Office. We used anonymous and public data; thus, the requirement for informed consent was waived for this study. This study was approved by the Ethics Committee of Niigata University (2020-0499).							8234	Yuta 2021
	#1479	Coronavirus disease 2019 epidemic in impoverished area: Liangshan Yi autonomous prefecture as an example	Liao, Ru-Jun; Ji-Ke, Chun-Nong; Zhang, Tao; Liao, Qiang; Li, Ling; Zhu, Tian-Yu; Bian, Shao-Yong	Infect Dis Poverty	2020			BACKGROUND: The outbreak of coronavirus disease 2019 (COVID-19) had spread worldwide. Although the world has intensively focused on the epidemic center during this period of time, it is imperative to emphasize that more attention should also be paid to some impoverished areas in China since they are more vulnerable to disease outbreak due to their weak health service capacities. Therefore, this study took Liangshan Yi Autonomous Prefecture as an example to analyze the COVID-19 epidemic in the impoverished area, evaluate the control effect and explore future control strategies. METHODS: In this study, we collected information including age, gender, nationality, occupation, and address of all COVID-19 cases reported from 25 January 2020 to 23 April 2020 in Liangshan Prefecture from the Nationwide Notifiable Infectious Diseases Reporting Information System (NIDRIS), which were used under license and not publicly available. Additionally, we retrieved other information of cases through epidemiological investigation reports reviewing. Data were analyzed using the software Excel 2010 and SPSS 17.0. The geographic distribution of cases was mapped using ArcGIS10.2. RESULTS: By 23 April 2020, a total of 13 COVID-19 cases and two asymptomatic SARS-CoV-2 carriers were reported in Liangshan, in three family clusters. Among the cases, eight cases had a history of sojourning in Hubei Province (61.54%), of which six were related to Wuhan. Cases aged under 44 years accounted for 61.54%, with no child case. The delay of patients&#039; hospital visiting, and the low degree of cooperation in epidemiological investigation are problems. CONCLUSIONS: During the study period, Liangshan was well under control. This was mainly contributed to strict preventive strategies aimed at local culture, inter-sectoral coordination and highly degree of public cooperation. Besides, some possible environmentally and culturally preventive factors (e.g., rapid air flow and family concept) would affect disease prevention and control. In the next step, the health education about COVID-19 should be strengthened and carried out according to the special culture of ethnic minorities to enhance public awareness of timely medical treatment.		9	1	112-112		10.1186/s40249-020-00706-2	4289	Liao 2020
	#1488	Coronavirus Disease 2019 Outbreak in a San Francisco Homeless Shelter	Imbert, Elizabeth; Kinley, Patrick M.; Scarborough, Ashley; Cawley, Caroline; Sankaran, Madeline; Cox, Sarah N.; Kushel, Margot; Stoltey, Juliet; Cohen, Stephanie; Fuchs, Jonathan D.	Clin Infect Dis	2021			We report the public health response to a coronavirus disease 2019 (COVID-19) outbreak in a San Francisco shelter where 67% of residents and 17% of staff tested positive for severe acute respiratory syndrome coronavirus 2 (SARS-CoV-2). We describe the limited utility of case investigation, person-based contact tracing and symptom screening, and the benefits of mass testing in outbreak response.		73	2	324-327		10.1093/cid/ciaa1071	478	Imbert 2021
	#1497	Coronavirus Disease Exposure and Spread from Nightclubs, South Korea	Kang, Cho Ryok; Lee, Jin Yong; Park, Yoojin; Huh, In Sil; Ham, Hyon Jeen; Han, Jin Kyeong; Kim, Jung Il; Na, Baeg Ju	Emerg Infect Dis	2020			At least 246 cases of coronavirus disease (COVID-19) have been linked to nightclubs in Seoul, South Korea. During the April 30-May 5 holiday, young adults from across the country who visited nightclubs in Seoul contracted COVID-19 and spread it nationally. Nightclubs were temporarily closed to limit COVID-19 spread.		26	10	2499-2501		10.3201/eid2610.202573	4690	Kang 2020
	#1499	Coronavirus Disease Outbreak in Call Center, South Korea	Park, Shin Young; Kim, Young-Man; Yi, Seonju; Lee, Sangeun; Na, Baeg-Ju; Kim, Chang Bo; Kim, Jung-Il; Kim, Hea Sook; Kim, Young Bok; Park, Yoojin; Huh, In Sil; Kim, Hye Kyung; Yoon, Hyung Jun; Jang, Hanaram; Kim, Kyungnam; Chang, Yeonhwa; Kim, Inhye; Lee, Hyeyoung; Gwack, Jin; Kim, Seong Sun; Kim, Miyoung; Kweon, Sanghui; Choe, Young June; Park, Ok; Park, Young Joon; Jeong, Eun Kyeong	Emerg Infect Dis	2020			We describe the epidemiology of a coronavirus disease (COVID-19) outbreak in a call center in South Korea. We obtained information on demographic characteristics by using standardized epidemiologic investigation forms. We performed descriptive analyses and reported the results as frequencies and proportions for categoric variables. Of 1,143 persons who were tested for COVID-19, a total of 97 (8.5%, 95% CI 7.0%-10.3%) had confirmed cases. Of these, 94 were working in an 11th-floor call center with 216 employees, translating to an attack rate of 43.5% (95% CI 36.9%-50.4%). The household secondary attack rate among symptomatic case-patients was 16.2% (95% CI 11.6%- 22.0%). Of the 97 persons with confirmed COVID-19, only 4 (1.9%) remained asymptomatic within 14 days of quarantine, and none of their household contacts acquired secondary infections. Extensive contact tracing, testing all contacts, and early quarantine blocked further transmission and might be effective for containing rapid outbreaks in crowded work settings.		26	8	1666-1670		10.3201/eid2608.201274	5660	Park 2020
	#1501	Coronavirus disease-19: Summary of 2,370 contact investigations of the first 30 cases in the Republic of Korea	Jeong, E. K.; Park, O.; Park, Y. J.; Park, S. Y.; Kim, Y. M.; Kim, J.; Jo, J.; Kim, T.; Gwack, J.; Lee, J.; Park, E.; Kim, S. S.; Hyun, J.; Ryu, B.; Jang, Y. S.; Kim, H.; Jin, Y.; Lee, H.; Lee, S.; Shin, S. H.; Choi, S. W.; Ko, D.; Kim, D.; Jeon, B. H.; Kim, U.; Choe, Y. J.	Osong Public Health and Research Perspectives	2020			Between January 24th and March 10th, a total of 2,370 individuals had contact with the first 30 cases of COVID-19. There were 13 individuals who contracted COVID-19 resulting in a secondary attack rate of 0.55% (95% CI 0.31-0.96). There were 119 household contacts, of which 9 individuals developed COVID-19 resulting in a secondary attack rate of 7.56% (95% CI 3.7-14.26).		11	2	81-84		10.24171/j.phrp.2020.11.2.04	9708	Jeong 2020
	#1522	Correct management and low rate of contagiousness of healthcare workers in a University Hospital in Southern Italy: from contact tracing to serological investigation	Squeri, Raffaele; Levita, Antonio; Intelisano, Rosanna; Costa, Gaetano Bruno; Mancuso, Giuseppe; Grasso, Loredana; Amato, Smeralda; Mazzitelli, Francesco; Squeri, Andrea; Midiri, Angelina; Biondo, Carmelo; Alesci, Domenica; Bonaccorso, Vincen; Bitto, Alessandra; Genovese, Cristina	Acta Biomed	2020			The COVID-19 epidemic, which began in Wuhan in December 2019, quickly spread all over the world, leading in a few months to a high number of deaths also in healthcare workers.Â The purpose of the study is to a) describe the importance of a correct management of SARS-CoV-2 infections; b) report the number of positive healthcare workers after the epidemic phase and to describe their socio-characteristics data, the main methods of transmission and the symptoms; c) to report the seroconversion rate of healthcare workersÂ (HCWs). The study was conducted from March 9, 2020 to June 19, 2020 in three phases:1) in a first phase, we implemented the guidelines to be followed for patient care in our hospital; 2) in a second phase, we provided the epidemiological investigation/contact tracing of HCWs; 3)Â we collected swabs on all healthcare workers and we also performed serological investigation. The number of healthcare workers under surveillance is of 2611 subjects and, of these, only 0.65% contracted COVID-19. In particular, 70.6% of these have been infected in the healthcare setting, 11, 8% in the family and 17.6% returning from high risk areas. Ultimately, only 0.1% of HCWs dedicated to the treatment of COVID-19 patients contracted the infection (one was asymptomatic). Only 2% of HCWS were positive for serological investigation.		91	9-S	79-86		10.23750/abm.v91i9-S.10118	4480	Squeri 2020
	#1581	COVID transmission and contact tracing using WHO risk assement tool among frontline healthcare workers : Insights from a South Indian tertiary care centre	Merlin, Moni; Kiran, G. Kulirankal; Preetha, Prasanna; Ann, Mary; Elizabeth Mary, Thomas; Rejitha, P. Sundaram; Binil, Babu; Veena, Bindu; Fabia, Edathadathil; Sai, Bala; Beena, K. V.; Dipu, T. Sathyapalan		2021			BackgroundThe high exposure risk to COVID among frontline heathcare workers was a major challenge to healthcare systems across the globe that warranted close monitoring through risk assessment and contact tracing strategies. The objective of our study was to characterize exposure risk factors for transmission and subsequent COVID positivity among the frontlinehealthcare workers in our institution during the pandemic period. MethodsThe retrospective observational study conducted over a period of 6 months from June 2020 to November 2020 at a 1300-bedded South Indian tertiary care centre included frontline healthcare workers who were assessed for their identified encounter with COVID positive individual using a modified WHO COVID risk assessment tool. Additional risk attributes of exposure characterized among COVID positive healthcare workers comprised of shared space, cluster related transmissions and multiple instances of exposure to COVID. ResultsAmong a total of 4744 contacts with COVID positive individuals assessed for risk stratification during the study period, 942 (19.8%) were high risk and 3802 (80.2%) were low risk exposures respectively. 106 (2.2%) turned COVID positive during the surveillance period of 14 days. Frontline workers working in COVID areas had significant low COVID rates as compared to other areas (N=1, 0.9%). The average monthly COVID positivity rates being 1.66%, the attack rates among high risk and low risk contacts among the total HCWs screened were 5% (46/942) and 1.57% (60/3802) respectively. Shared space (70%) and IPC breaches (66%) were found to be highly prevalent in the COVID positive cohort, along with maskless encounters (43%) and multiple exposure (39%). The attack rate among the 6 identified COVID cluster groups (5.5%) were found to be higher than the attack rate (2.2%) noted among the total contacts screened and no significant association was observed between risk categories in the clusters. DiscussionOur study highlights higher risk of COVID positivity among high risk contacts as compared to low risk contacts. However, the high COVID positivity rate in low risk group among cluster transmissions and its lack of association with risk assessment highlight the suboptimal utility of the risk assessment strategy among cluster groups.							1441	Merlin 2021
Y	#1627	COVID-19 and Recreational Skiing: Results of a Rapid Systematic Review and Possible Preventive Measures	Gianfredi, V.; Mauer, N. S.; Gentile, L.; Ricco, M.; Odone, A.; Signorelli, C.	International Journal of Environmental Research &amp; Public Health [Electronic Resource]	2021	Review		COVID-19 is a novel infectious disease which has rapidly spread around the globe, disrupting several aspects of public life over the past year. After numerous infection clusters emerged among travelers hosted in ski resorts in early 2020, several European countries closed ski areas. These measures were mostly upheld throughout the 2020 and 2021 winter season, generating significant economic loss for mountain communities. The aim of this rapid systematic review was to explore the association between recreational skiing and the spread of COVID-19. This review was conducted according to the WHO practical guidelines on rapid reviews and the Preferred Reporting Items for Systematic Reviews and Meta-Analyses guidelines. PubMed, Scopus, MedRxiv and Promed-mail were screened to identify relevant scientific and grey literature published since the emergence of COVID-19. Among the 11 articles included, seven focused on cases recorded during the first epidemic wave, when COVID-19 containment measures were not yet mandatory. Most infection clusters could be directly linked to public gatherings which took place without the enforcement of restrictions. There is currently no evidence to suggest an association between COVID-19 spread and recreational skiing. It may be reasonable to consider the reopening of ski areas in compliance with strict rules and preventive measures.		18	8	20-20		https://10.3390/ijerph18084349	1253	Gianfredi 2021	Andrew Azman (2021-10-29 22:37:42)(Screen): review paper but worth looking at citations and data in case not otherwise picked up.;
	#1628	COVID-19 and refugee camps	Ismail, Mohamad Bachar; Osman, Marwan; Rafei, Rayane; Dabboussi, Fouad; Hamze, Monzer	Travel Med Infect Dis	2021					42		102083-102083		10.1016/j.tmaid.2021.102083	1165	Ismail 2021
	#1661	COVID-19 Case and Contact Investigation in an Office Workspace	Hall, Matthew T.; Bui, Han Q.; Rowe, John; Do, Tai A.	Mil Med	2020			This investigation report describes a case of COVID-19 in a combined military and civilian office workspace and the contact investigation and mitigation efforts that followed. This office space included an embedded public health officer who was able to conduct the contact investigation and advise on the outbreak response. Over a 3-day period, the index case unintentionally exposed 150 coworkers to SARS-CoV-2 through participation in carpools, conferences, and small meetings. Of these exposures 37 were considered medium risk at the time and 113 were considered low risk. A total of 5 contacts reported COVID-like-symptoms at the time of the investigation and another 5 developed symptoms during the 14-day quarantine period and all were directed to self-isolate. None of the contacts required hospitalization and all the symptomatic contacts tested negative for SARS-CoV-2. With the advice and aid of the embedded public health officer, the office authorized telework, conducted thorough cleaning of spaces, distributed informative messaging, conducted virtual question-and-answer forums, and evaluated outbreak policies. This report demonstrates that the close integration of public health and office management can lead to rapid identification of those at risk of infection and implementation of mitigation and control efforts to stop the spread of disease.		185	2022-11-12	e2162-e2165		10.1093/milmed/usaa194	4573	Hall 2020
	#1665	COVID-19 Case Investigation and Contact Tracing in Central Washington State, June-July 2020	Miller, James S.; Bonacci, Robert A.; Lash, R. Ryan; Moonan, Patrick K.; Houck, Peter; Van Meter, J. Joyous; Butler, Malcolm; Everson, Teresa; Morrison, Brittany; Sixberry, Melissa; Person, Amy; Oeltmann, John E.	J. community health	2021			OBJECTIVE: To evaluate participation in COVID-19 case investigation and contact tracing in central Washington State between June 15 and July 12, 2020. METHODS: In this retrospective observational evaluation we combined SARS-CoV-2 RT-PCR and antigen test reports from the Washington Disease Reporting System with community case investigation and contact tracing data for 3 health districts (comprising 5 counties) in central Washington State. All 3 health districts have large Hispanic communities disproportionately affected by COVID-19. RESULTS: Investigators attempted to call all referred individuals with COVID-19 (n = 4,987); 71% were interviewed. Of those asked about close contacts (n = 3,572), 68% reported having no close contacts, with similar proportions across ethnicity, sex, and age group. The 968 individuals with COVID-19 who named specific contacts (27% of those asked) reported a total of 2,293 contacts (mean of 2.4 contacts per individual with COVID-19); 85% of listed contacts participated in an interview. CONCLUSIONS: Most individuals with COVID-19 reported having no close contacts. Increasing community engagement and public messaging, as well as understanding and addressing barriers to participation, are crucial for CICT to contribute meaningfully to controlling the SARS-CoV-2 pandemic.						10.1007/s10900-021-00974-5	1843	Miller 2021
	#1666	COVID-19 Case Investigation and Contact Tracing in the US, 2020	Lash, R. Ryan; Moonan, Patrick K.; Byers, Brittany L.; Bonacci, Robert A.; Bonner, Kimberly E.; Donahue, Matthew; Donovan, Catherine V.; Grome, Heather N.; Janssen, Julia M.; Magleby, Reed; McLaughlin, Heather P.; Miller, James S.; Pratt, Caroline Q.; Steinberg, Jonathan; Varela, Kate; Anschuetz, Greta L.; Cieslak, Paul R.; Fialkowski, Veronica; Fleischauer, Aaron T.; Goddard, Clay; Johnson, Sara Jo; Morris, Michelle; Moses, Jill; Newman, Allison; Prinzing, Lauren; Sulka, Alana C.; Va, Puthiery; Willis, Matthew; Oeltmann, John E.	JAMA Netw Open	2021			Importance: Contact tracing is a multistep process to limit SARS-CoV-2 transmission. Gaps in the process result in missed opportunities to prevent COVID-19. Objective: To quantify proportions of cases and their contacts reached by public health authorities and the amount of time needed to reach them and to compare the risk of a positive COVID-19 test result between contacts and the general public during 4-week assessment periods. Design, Setting, and Participants: This cross-sectional study took place at 13 health departments and 1 Indian Health Service Unit in 11 states and 1 tribal nation. Participants included all individuals with laboratory-confirmed COVID-19 and their named contacts. Local COVID-19 surveillance data were used to determine the numbers of persons reported to have laboratory-confirmed COVID-19 who were interviewed and named contacts between June and October 2020. Main Outcomes and Measures: For contacts, the numbers who were identified, notified of their exposure, and agreed to monitoring were calculated. The median time from index case specimen collection to contact notification was calculated, as were numbers of named contacts subsequently notified of their exposure and monitored. The prevalence of a positive SARS-CoV-2 test among named and tested contacts was compared with that jurisdiction&#039;s general population during the same 4 weeks. Results: The total number of cases reported was 74Ã¢Â€Â¯185. Of these, 43Ã¢Â€Â¯931 (59%) were interviewed, and 24Ã¢Â€Â¯705 (33%) named any contacts. Among the 74Ã¢Â€Â¯839 named contacts, 53Ã¢Â€Â¯314 (71%) were notified of their exposure, and 34Ã¢Â€Â¯345 (46%) agreed to monitoring. A mean of 0.7 contacts were reached by telephone by public health authorities, and only 0.5 contacts per case were monitored. In general, health departments reporting large case counts during the assessment (&amp;#8805;5000) conducted smaller proportions of case interviews and contact notifications. In 9 locations, the median time from specimen collection to contact notification was 6 days or less. In 6 of 8 locations with population comparison data, positive test prevalence was higher among named contacts than the general population. Conclusions and Relevance: In this cross-sectional study of US local COVID-19 surveillance data, testing named contacts was a high-yield activity for case finding. However, this assessment suggests that contact tracing had suboptimal impact on SARS-CoV-2 transmission, largely because 2 of 3 cases were either not reached for interview or named no contacts when interviewed. These findings are relevant to decisions regarding the allocation of public health resources among the various prevention strategies and for the prioritization of case investigations and contact tracing efforts.		4	6	e2115850-e2115850		10.1001/jamanetworkopen.2021.15850	907	Lash 2021
	#1671	COVID-19 case-clusters and transmission chains in the communities in Japan	Furuse, Yuki; Tsuchiya, Naho; Miyahara, Reiko; Yasuda, Ikkoh; Sando, Eiichiro; Ko, Yura K.; Imamura, Takeaki; Morimoto, Konosuke; Imamura, Tadatsugu; Shobugawa, Yugo; Nagata, Shohei; Tokumoto, Atsuna; Jindai, Kazuaki; Suzuki, Motoi; Oshitani, Hitoshi	J. infect	2021									10.1016/j.jinf.2021.08.016	236	Furuse 2021
	#1676	COVID-19 clusters	Carvalho, Thiago	Nat Med	2020					26	12	1806-1806		10.1038/s41591-020-01159-8	2635	Carvalho 2020		Letter to the editor
	#1678	COVID-19 community transmission and clustering in Addis Ababa; what does this entail to the countryâ€™s pandemic response?	Alemnesh, H. Mirkuzie; Abduilhafiz, A. Endris; Adane Woldeab, Doyamo; Enyew Birru, Tadese; Gizaw Teka, Nibzene; Mikias Alayu, Alemu; Mesfin Wossen, Getaneh; Shambel, Habebe; Habtamu Yimer, Nega; Zewdu Assefa, Edea; Mulatu, Mekonen; Abdilkarim, Sultan; Aschalew, Abayneh		2020			Background: The early phase of the COVID 19 response in Ethiopia focuses primarily on containment of transmission linked to foreign travels and has significantly contributed to flatten the epidemic curve for about two months. From mid-May, the number of cases reported daily has seen a dramatic increase especially in the capital, Addis Ababa. Objective: To describe how community and cluster transmission grows exponentially and the trends and what the country should do differently to control the epidemic. Methods: Secondary data were abstracted from Ethiopian Public Health Institute, Emergency Operating Center and Incident Management reports, situation updates, from Health Ministerâ€™s daily epidemic updates, and detailed epidemiologic investigation reports. A narrative and descriptive analysis were used. Results: Primary case C1 had 67 contacts. Of these, five close contacts have become secondary cases. Of the 96 contact identified with the secondary cases, 16 become tertiary cases. From the 75 contacts identified with the tertiary cases, seven become quaternary cases and three quinary cases. One of the secondary cases was a super spreader, which infected 9 people. Most of these cases were clustered in one area of the city. Primary case C2 had 50 contacts. Of which four of his close family members have become positive for COVID-19. Except for the primary cases, all subsequent casesÂ asymptomatic. The number of positive cases identified in the community has been growing fast. End of April, 63% of the cumulative cases were among people who had travel history; while in mid-June 83% of the cumulative cases were identified in the community. From mid-May, the epidemic has shown exponential growth. Conclusions: Exponential growth of the COVID-19 outbreak has followed the occurrence of community and cluster transmissions and is likely to overwhelm the countyâ€™s emergency response facilities and the health care system in the near future. Tailored containment and mitigation strategies and responses that match the magnitude of the problem is needed. Comprehensive surveillance, increasing testing capacity; self/home isolation of cases and quarantining of contacts; implementation of non-pharmacological public health interventions; increasing awareness and community engagement, and ensuring compliance through low enforcement are important aspects to be strengthened.		4	1				8041	Alemnesh 2020
Y	#1693	COVID-19 contact tracing in a tertiary care hospital: A retrospective chart review	Tak, Dr Pinki Rohilla Dr Jitendra	Infectious Disease Modelling	2020	Preprint duplicate for #1694		Background Contact tracing is one of the strategies used to control COVID-19 pandemic. It played an important role in the beginning to identify all contacts and minimise the spread of the infection. Methods A retrospective chart review was carried out of contact tracing records during the one-month period, starting from the onset of the first lockdown in India. The largest wave of 372 contacts was analysed in detail to find out the association between the result of COVID-19 test and various factors (age, gender, type of contact). Results A total of 372 contacts (214 males and 158 females) were traced and around 21% contacts were tested positive on COVID-19 RT-PCR test. Chi-square test didn&#039;t find the significant difference between COVID-19 test result and proportions of male and female contacts, Ï‡2 (1) 0.033, pâ€¯=â€¯0.855. Female positive contacts had lower mean age compared to male positive contacts, though not statistically significant, t (75)â€¯=â€¯- 1.809, pâ€¯=â€¯0.0745. No difference was found in either median or mean age of contacts with respect to COVID-19 test result. Odds of tested COVID-19 positive among household contacts much higher than community contacts, ORâ€¯=â€¯24.52, 95% CI 12.45â€“48.29, pâ€¯&amp;lt;â€¯0.05. Conclusion No difference was noted in the rate of contracting infection with respect to age and gender of contacts. Type of contact, household or community, significantly affected the probability of becoming infected with the coronavirus. Occupation of primary case was probably responsible for large number of contacts found positive for COVID-19.						10.1016/j.idm.2020.10.014	3261	Tak 2020
	#1694	COVID-19 contact tracing in a tertiary care hospital: A retrospective chart review	Tak, P.; Rohilla, J.	Infect Dis Model	2021			BACKGROUND: Contact tracing is one of the strategies used to control COVID-19 pandemic. It played an important role in the beginning to identify all contacts and minimise the spread of the infection. METHODS: A retrospective chart review was carried out of contact tracing records during the one-month period, starting from the onset of the first lockdown in India. The largest wave of 372 contacts was analysed in detail to find out the association between the result of COVID-19 test and various factors (age, gender, type of contact). RESULTS: A total of 372 contacts (214 males and 158 females) were traced and around 21% contacts were tested positive on COVID-19 RT-PCR test. Chi-square test didn't find the significant difference between COVID-19 test result and proportions of male and female contacts, Ï‡2 (1) 0.033, pÂ =Â 0.855. Female positive contacts had lower mean age compared to male positive contacts, though not statistically significant, t (75)Â =Â - 1.809, pÂ =Â 0.0745. No difference was found in either median or mean age of contacts with respect to COVID-19 test result. Odds of tested COVID-19 positive among household contacts much higher than community contacts, ORÂ =Â 24.52, 95% CI 12.45-48.29, pÂ <Â 0.05. CONCLUSION: No difference was noted in the rate of contracting infection with respect to age and gender of contacts. Type of contact, household or community, significantly affected the probability of becoming infected with the coronavirus. Occupation of primary case was probably responsible for large number of contacts found positive for COVID-19.		6		2022-01-04	33195883	10.1016/j.idm.2020.10.014	6897	Tak 2021
	#1695	COVID-19 Contact Tracing in an Overseas U.S. Military Population	Sikorski, Cynthia S.; Scheel, Misty D.; Harris, Stephanie M.; Nefczyk, Julia A.	Mil. med	2021			The purpose of this study was to describe the early epidemiology and contact tracing challenges for Covid-19 infection in an overseas military and DoD population. From February 28, 2020 to April 27, 2020, patients who were diagnosed with Covid-19 infection completed a Centers for Disease Control Persons Under Investigation (PUI) form during their encounter with a medical provider. Positive results were forwarded to the Public Health Department. The results of the contact tracing and PUI form were entered into a database and analyzed. Eight Covid-19 cases were diagnosed in this overseas population. Based on beneficiary population, the cumulative incidence was Ã¢ÂˆÂ¼80/100,000 persons. The age distribution ranged from 25 to 60 years, median 36 years. Most patients were male (75%). More infection occurred in those living off base in the community (87.5%). With the capability of on-site testing at the hospital, the median duration from symptom onset to diagnosis improved from 5 days to 1 day. Disease contact tracing for DoD populations presents unique considerations in an overseas location. Public Health guidelines for the USA may have varying relevance in an overseas location. Rapid case identification with on-site testing is critical to disrupt disease transmission. Preventive measures for Covid-19 infection have decreased incidence of influenza-like illness.						10.1093/milmed/usab166	1292	Sikorski 2021
	#1696	COVID-19 contact tracing in two counties - North Carolina, June-July 2020	Lash, R. R.; Donovan, C. V.; Fleischauer, A. T.; Moore, Z. S.; Harris, G.; Hayes, S.; Sullivan, M.; Wilburn, A.; Ong, J.; Wright, D.; Washington, R.; Pulliam, A.; Byers, B.; McLaughlin, H. P.; Dirlikov, E.; Rose, D. A.; Walke, H. T.; Honein, M. A.; Moonan, P. K.; Oeltmann, J. E.	Morbidity and Mortality Weekly Report	2020			To assess local COVID-19 contact tracing implementation, data from two counties in North Carolina, USA were analysed during a period of high incidence. Routinely collected case investigation and contact tracing data from 1-30 June 2020 for Mecklenburg and from 15 June-12 July 2020 for Randolph counties were included. Health department staff members investigated 5514 (77%) persons with COVID-19 in Mecklenburg County and 584 (99%) in Randolph Counties. No contacts were reported for 48% of cases in Mecklenburg and for 35% in Randolph. Among contacts provided, 25% in Mecklenburg and 48% in Randolph could not be reached by telephone and were classified as nonresponsive after at least one attempt on 3 consecutive days of failed attempts. The median interval from specimen collection from the index patient to notification of identified contacts was 6 days in both counties. Despite aggressive efforts by health department staff members to perform case investigations and contact tracing, many persons with COVID-19 did not report contacts, and many contacts were not reached. These findings indicate that improved timeliness of contact tracing, community engagement and increased use of community-wide mitigation are needed to interrupt SARS-CoV-2 transmission.		69	38	1360-1363			1882	Lash 2020
	#1729	COVID-19 dynamics in an Ohio prison	Wasiur, KhudaBukhsh; Sat Kartar, Khalsa; Eben, Kenah; Grzegorz, Rempala; Joseph, H. Tien		2021			ImportanceIncarcerated individuals are a vulnerable population for severe acute respiratory syndrome coronavirus 2 (SARS-CoV-2) infection. Understanding SARS-CoV-2 dynamics in prisons is crucial for curbing transmission both within correctional facilities and in the surrounding community. ObjectiveThe purpose of this study was to identify transmission scenarios that could underly rapid, widespread SARS-CoV-2 infection among inmates in Marion Correctional Institution (MCI). DesignPublicly available data reported by the Ohio Department of Rehabilitation and Corrections (ODRC) was analyzed using mathematical and statistical models. SettingWe consider SARS-CoV-2 transmission dynamics among MCI inmates prior to and including April 16, 2020. ParticipantsThis study uses de-identified, publicly available SARS-CoV-2 test result data for MCI inmates. ExposuresInmates at MCI were considered exposed to potential infection with SARS-CoV-2. Main outcome and measuresResults from mass testing conducted on April 16, 2020 were analyzed together with time of first reported SARS-CoV-2 infection among MCI inmates. ResultsRapid, widespread infection of MCI inmates was reported, with nearly 80% of inmates infected within three weeks of first reported inmate case. These data are consistent with i) a basic reproduction number greater than 14, together with a single initially infected inmate, ii) an initial super-spreading event resulting in several hundred initially infected inmates, together with a basic reproduction number of approximately three, and iii) earlier undetected circulation of virus among inmates prior to April. Conclusions and relevanceMass testing data are consistent with extreme transmissibility, super-spreading events, or undetected circulation of virus among inmates. All scenarios consistent with these data attest to the vulnerabilities of prisoners to COVID-19. Key pointsO_ST_ABSQuestionC_ST_ABSTo identify transmission characteristics consistent with timing and extent of SARS-CoV-2 infection among inmates in Marion Correctional Institution. FindingsMathematical and statistical modeling finds three scenarios that are consistent with the observed widespread infection in Marion Correctional Institution: i) very high transmissibility corresponding to a basic reproduction number in the double digits, ii) an initial super-spreading event involving exposure of several hundred inmates, iii) undetected circulation of virus prior to the first documented case among inmates. MeaningHigh transmissibility, super-spreading events, and challenges with disease surveillance all attest to the vulnerabilities of prison populations to SARS-CoV-2.							2536	Wasiur 2021
	#1756	COVID-19 in a Correctional Facility Employee Following Multiple Brief Exposures to Persons with COVID-19 - Vermont, July-August 2020	Pringle, Julia C.; Leikauskas, Jillian; Ransom-Kelley, Sue; Webster, Benjamin; Santos, Samuel; Fox, Heidi; Marcoux, Shannon; Kelso, Patsy; Kwit, Natalie	MMWR Morb Mortal Wkly Rep	2020			On August 11, 2020, a confirmed case of coronavirus disease 2019 (COVID-19) in a male correctional facility employee (correctional officer) aged 20 years was reported to the Vermont Department of Health (VDH). On July 28, the correctional officer had multiple brief encounters with six incarcerated or detained persons (IDPs)* while their SARS-CoV-2 test results were pending. The six asymptomatic IDPs arrived from an out-of-state correctional facility on July 28 and were housed in a quarantine unit. In accordance with Vermont Department of Corrections (VDOC) policy for state prisons, nasopharyngeal swabs were collected from the six IDPs on their arrival date and tested for SARS-CoV-2, the virus that causes COVID-19, at the Vermont Department of Health Laboratory, using real-time reverse transcription-polymerase chain reaction (RT-PCR). On July 29, all six IDPs received positive test results. VDH and VDOC conducted a contact tracing investigationÂ† and used video surveillance footage to determine that the correctional officer did not meet VDH&#039;s definition of close contact (i.e., being within 6 feet of infectious persons for &amp;#8805;15 consecutive minutes)Â§,Â¶; therefore, he continued to work. At the end of his shift on August 4, he experienced loss of smell and taste, myalgia, runny nose, cough, shortness of breath, headache, loss of appetite, and gastrointestinal symptoms; beginning August 5, he stayed home from work. An August 5 nasopharyngeal specimen tested for SARS-CoV-2 by real-time RT-PCR at a commercial laboratory was reported as positive on August 11; the correctional officer identified two contacts outside of work, neither of whom developed COVID-19. On July 28, seven days preceding his illness onset, the correctional officer had multiple brief exposures to six IDPs who later tested positive for SARS-CoV-2; available data suggests that at least one of the asymptomatic IDPs transmitted SARS-CoV-2 during these brief encounters.		69	43	1569-1570		10.15585/mmwr.mm6943e1	3372	Pringle 2020
	#1757	COVID-19 in a Long-Term Care Facility - King County, Washington, February 27-March 9, 2020	McMichael, Temet M.; Clark, Shauna; Pogosjans, Sargis; Kay, Meagan; Lewis, James; Baer, Atar; Kawakami, Vance; Lukoff, Margaret D.; Ferro, Jessica; Brostrom-Smith, Claire; Riedo, Francis X.; Russell, Denny; Hiatt, Brian; Montgomery, Patricia; Rao, Agam K.; Currie, Dustin W.; Chow, Eric J.; Tobolowsky, Farrell; Bardossy, Ana C.; Oakley, Lisa P.; Jacobs, Jesica R.; Schwartz, Noah G.; Stone, Nimalie; Reddy, Sujan C.; Jernigan, John A.; Honein, Margaret A.; Clark, Thomas A.; Duchin, Jeffrey S.	MMWR Morb Mortal Wkly Rep	2020		May have the same data as #3121	On February 28, 2020, a case of coronavirus disease (COVID-19) was identified in a woman resident of a long-term care skilled nursing facility (facility A) in King County, Washington.* Epidemiologic investigation of facility A identified 129 cases of COVID-19 associated with facility A, including 81 of the residents, 34 staff members, and 14 visitors; 23 persons died. Limitations in effective infection control and prevention and staff members working in multiple facilities contributed to intra- and interfacility spread. COVID-19 can spread rapidly in long-term residential care facilities, and persons with chronic underlying medical conditions are at greater risk for COVID-19-associated severe disease and death. Long-term care facilities should take proactive steps to protect the health of residents and preserve the health care workforce by identifying and excluding potentially infected staff members and visitors, ensuring early recognition of potentially infected patients, and implementing appropriate infection control measures.		69	12	339-342		10.15585/mmwr.mm6912e1	5976	McMichael 2020	https://www.cdc.gov/mmwr/volumes/69/wr/mm6912e1.htm
	#1759	COVID-19 in a remote village in a tropical forest - a note	Sriwijitalai, Won; Wiwanitkit, Viroj	Rural Remote Health	2020					20	3	6014-6014		10.22605/RRH6014	4642	Sriwijitalai 2020
	#1760	COVID-19 in a Sydney nursing home: a case study and lessons learnt	Gilbert, Gwendolyn L.	Med J Aust	2020					213	9	393-396.e1		10.5694/mja2.50817	3602	Gilbert 2020
	#1767	COVID-19 in Australia: our national response to the first cases of SARS-CoV-2 infection during the early biocontainment phase	Shaban, R. Z.; Li, C.; O'Sullivan, M. V. N.; Gerrard, J.; Stuart, R. L.; Teh, J.; Gilroy, N.; Sorrell, T. C.; White, E.; Bag, S.; Hackett, K.; Chen, S. C. A.; Kok, J.; Dwyer, D. E.; Iredell, J. R.; Maddocks, S.; Ferguson, P.; Varshney, K.; Carter, I.; Barratt, R.; Robertson, M.; Baskar, S. R.; Friend, C.; Robosa, R. S.; Sotomayor-Castillo, C.; Nahidi, S.; Macbeth, D. A.; Alcorn, K. A. D.; Wattiaux, A.; Moore, F.; McMahon, J.; Naughton, W.; Korman, T. M.; Catton, M.; Kanapathipillai, R.; Romanes, F.; Rowe, E.; Catford, J.; Kennedy, B.; Qiao, M.; Shaw, D.	Internal Medicine Journal	2021			Background: On 31 December 2019, the World Health Organization recognised clusters of pneumonia-like cases due to a novel coronavirus disease (COVID-19). COVID-19 became a pandemic 71 days later. Aim: To report the clinical and epidemiological features, laboratory data and outcomes of the first group of 11 returned travellers with COVID-19 in Australia. Methods: This is a retrospective, multi-centre case series. All patients with confirmed COVID-19 infection were admitted to tertiary referral hospitals in New South Wales, Queensland, Victoria and South Australia. Results: The median age of the patient cohort was 42 years (interquartile range (IQR), 24â€“53 years) with six men and five women. Eight (72.7%) patients had returned from Wuhan, one from Shenzhen, one from Japan and one from Europe. Possible human-to-human transmission from close family contacts in gatherings overseas occurred in two cases. Symptoms on admission were fever, cough and sore throat (n = 9, 81.8%). Co-morbidities included hypertension (n = 3, 27.3%) and hypercholesterolaemia (n = 2, 18.2%). No patients developed severe acute respiratory distress nor required intensive care unit admission or mechanical ventilation. After a median hospital stay of 14.5 days (IQR, 6.75â€“21), all patients were discharged. Conclusions: This is a historical record of the first COVID-19 cases in Australia during the early biocontainment phase of the national response. These findings were invaluable for establishing early inpatient and outpatient COVID-19 models of care and informing the management of COVID-19 over time as the outbreak evolved. Future research should extend this Australian case series to examine global epidemiological variation of this novel infection.		51	1	42-51		10.1111/imj.15105	9174	Shaban 2021
	#1772	COVID-19 in children and the effect of schools reopening on potential transmission to household members	Shapiro Ben David, S.; Cohen, D.; Tasher, D.; Geva, A.; Azuri, J.; Ash, N.	Acta paediatrica (Oslo, Norway : 1992)	2021			AIM: The effect of reopening schools on children's contribution to SARS-CoV-2 transmission, especially within households, remains controversial. This study describes the clinical presentation of a large ambulatory COVID-19 pediatric cohort and evaluates the role of children in household transmission prior to and following school reopening. METHODS: A retrospective database cohort study conducted in a large Health Maintenance Organization in Israel. Data of all pediatric, laboratory-confirmed Coronavirus cases between 28/2/2020- 20/6/2020 were extracted. All cases were analyzed for household contacts and primary cases within each family cluster. RESULTS: 1,032 cases under 18 years old (median age 12 years) were included. 432 (41.9%) were asymptomatic. 122 (11.8%) cases acquired the infection at school, 45 of them were part of two school clusters. 846 children had at least one positive household contact, in 498 family clusters, among them 293 primary cases were identified. Only 27 (9.2%) primary cases were under 18 years of age and six (2%) were below 10. The proportion of primary cases did not change after the re-opening of educational facilities. CONCLUSION: Children, particularly under 10 years of age, are less likely to be the vector for SARS-CoV-2 infection within household settings. Opening educational facilities did not change transmission dynamics.						10.1111/apa.15962	8516	ShapiroBenDavid 2021
	#1774	COVID-19 in children and the role of school settings in COVID-19 transmission		COVID-19 in children and the role of school settings in COVID-19 transmission|2020. 31 pp. 103 ref.	2020			A small proportion (&amp;lt;5%) of overall COVID-19 cases reported in the EU/EEA and the UK are among children (those aged 18 years and under). When diagnosed with COVID-19, children are much less likely to be hospitalised or have fatal outcomes than adults. Children are more likely to have a mild or asymptomatic infection, meaning that the infection may go undetected or undiagnosed. When symptomatic, children shed virus in similar quantities to adults and can infect others in a similar way to adults. It is unknown how infectious asymptomatic children are. While very few significant outbreaks of COVID-19 in schools have been documented, they do occur, and may be difficult to detect due to the relative lack of symptoms in children. In general, the majority of countries report slightly lower seroprevalence in children than in adult groups, however these differences are small and uncertain. More specialised studies need to be performed with the focus on children to better understand infection and antibody dynamics. Investigations of cases identified in school settings suggest that child to child transmission in schools is uncommon and not the primary cause of SARS-CoV-2 infection in children whose onset of infection coincides with the period during which they are attending school, particularly in preschools and primary schools. If appropriate physical distancing and hygiene measures are applied, schools are unlikely to be more effective propagating environments than other occupational or leisure settings with similar densities of people. There is conflicting published evidence on the impact of school closure/re-opening on community transmission levels, although the evidence from contact tracing in schools, and observational data from a number of EU countries suggest that re-opening schools has not been associated with significant increases in community transmission. Available evidence also indicates that closures of childcare and educational institutions are unlikely to be an effective single control measure for community transmission of COVID-19 and such closures would be unlikely to provide significant additional protection of children&#039;s health, since most develop a very mild form of COVID-19, if any. Decisions on control measures in schools and school closures/openings should be consistent with decisions on other physical distancing and public health response measures within the community. The aim of this document is to provide an overview of the epidemiology and disease characteristics of COVID-19 in children (0-18 years) in EU/EEA countries and the United Kingdom (UK), and an assessment of the role of childcare (preschools;ages 0-&amp;lt;5 years) and educational (primary and secondary schools;ages 5-18 years) settings in COVID19 transmission.							286
	#1775	COVID-19 in children and the role of school settings in transmission - first update		Covid	2020			The aim of this document is to provide an update on the knowledge surrounding the role of children in the transmission of SARS-CoV-2 and the role of schools in the COVID-19 pandemic, based on the experience in the EU from August-December, 2020. This document also addresses transmission to and from staff in school settings, school-related mitigation measures including risk communication, testing, contact tracing and the efficacy of partial and full school closures. This document draws upon and updates evidence presented in the previous report from ECDC on this topic, which was published on August 6, 2020. This report does not consider educational settings related to young adults or adults, such as universities or vocational schools or any school with overnight stays, such as boarding schools. This report does not consider the epidemiology of COVID19 in relation to new variants of SARS-CoV-2, for which robust evidence on the potential impact in school settings is not yet available, such as one recently observed in the United Kingdom. There is a general consensus that the decision to close schools to control the COVID-19 pandemic should be used as a last resort. The negative physical, mental health and educational impact of proactive school closures on children, as well as the economic impact on society more broadly, would likely outweigh the benefits. In surveillance data, among childhood COVID-19 cases, children between 1-18 years of age have lower rates of hospitalisation, severe hospitalisation and death than do all other age groups. Children of all ages are susceptible to and can transmit SARS-CoV-2. Younger children appear to be less susceptible to infection, and when infected, less often lead to onward transmission than older children and adults. This report does not consider the epidemiology of COVID-19 in relation to new variants of SARSCoV-2, for which robust evidence on the potential impact in school settings is not yet available, such as one recently observed in the United Kingdom. School closures can contribute to a reduction in SARS-CoV-2 transmission, but by themselves are insufficient to prevent community transmission of COVID-19 in the absence of other nonpharmaceutical interventions (NPIs) such as restrictions on mass gathering.		19	59				233
	#1779	COVID-19 in children: clinical and epidemiological spectrum in the community	GarcÃ­a-Vera, C.; CastejÃ³n-RamÃ­rez, S.; LaÃ­n Miranda, E.; HernÃ¡ndez AbadÃ­a, R.; GarcÃ­a Ventura, M.; Borque Navarro, E.; Rubio SÃ¡nchez, P.; Baeta Ruiz, Ã_x0081_; Mengual Gil, J. M.	Eur J Pediatr	2021			Most publications on pediatric COVID-19 in Spain were performed at the beginning of the pandemic when some diagnostic tools were not widely available. This study aims to show the real spectrum of the infection based on wide detection of cases due to symptoms and contact tracing. A descriptive and analytical observational study was performed including pediatric cases (0 to 14Â years) from the region of AragÃ³n between May 12 and October 31, 2020. Diagnostics was by PCR detection of viral RNA, rapid antigen detection test, or positive IgG serology. There were 5933 positive children included. Of them, 49.03% were women. The mean age was 7.53â€‰Â±â€‰4.28Â years. The source of infection could not be determined in 17.8% of cases. As for the rest, was determined to be within the family environment in 67.8%. The percentage of asymptomatic patients was 50.3%. Among symptomatic patients, fever (58.1%) and cough (46.7%) were the most frequent symptoms. Hospitalization was required in 0.52% of infected, intensive care unit admission was on 0.05%, and there was one death (0.02%). Children under the age of one presented some symptoms more frequently (71.6% vs 48.5%; OR 2.68; 95% CI 2.08 to 3.45; pâ€‰<â€‰0.001) and required more hospitalizations (3.9% vs 0.34%; OR 11.52; 95% CI 5.65 to 23.52; pâ€‰<â€‰0.001).Conclusion: In our environment, SARS-CoV-2 infection is like other mild respiratory viral infections in the population under the age of 15. The contagion occurs mainly in the family environment, the number of asymptomatic is high, being the symptoms mild and the complications very infrequent. What is Known: â€¢ Pediatric infection produced by SARS-CoV-2 has manifested as a mild disease in relation to adult age, although with higher affectation at the youngest ages. â€¢ Nearly all studies on epidemiology and clinical spectrum of the disease were conducted with patients diagnosed at the beginning of the pandemic. By then, diagnostic tools were only available in hospitals and in emergency units. What is New: â€¢ Once diagnostic means were available in primary care medicine and were used not only for the diagnosis of clinical symptoms of the patient, but for the tracing of case contacts, a much more precise approach to the epidemiology and clinical manifestations of the disease was allowed, as described in this study.				2022-01-08	34406504	10.1007/s00431-021-04235-4	6942	GarcÃ­a-Vera 2021
	#1797	COVID-19 in New Zealand and the impact of the national response: a descriptive epidemiological study	Jefferies, Sarah; French, Nigel; Gilkison, Charlotte; Graham, Giles; Hope, Virginia; Marshall, Jonathan; McElnay, Caroline; McNeill, Andrea; Muellner, Petra; Paine, Shevaun; Prasad, Namrata; Scott, Julia; Sherwood, Jillian; Yang, Liang; Priest, Patricia	Lancet Public Health	2020			BACKGROUND: In early 2020, during the COVID-19 pandemic, New Zealand implemented graduated, risk-informed national COVID-19 suppression measures aimed at disease elimination. We investigated their impacts on the epidemiology of the first wave of COVID-19 in the country and response performance measures. METHODS: We did a descriptive epidemiological study of all laboratory-confirmed and probable cases of COVID-19 and all patients tested for severe acute respiratory syndrome coronavirus 2 (SARS-CoV-2) in New Zealand from Feb 2 to May 13, 2020, after which time community transmission ceased. We extracted data from the national notifiable diseases database and the national SARS-CoV-2 test results repository. Demographic features and disease outcomes, transmission patterns (source of infection, outbreaks, household transmission), time-to-event intervals, and testing coverage were described over five phases of the response, capturing different levels of non-pharmaceutical interventions. Risk factors for severe outcomes (hospitalisation or death) were examined with multivariable logistic regression and time-to-event intervals were analysed by fitting parametric distributions using maximum likelihood estimation. FINDINGS: 1503 cases were detected over the study period, including 95 (6Â·3%) hospital admissions and 22 (1Â·5%) COVID-19 deaths. The estimated case infection rate per million people per day peaked at 8Â·5 (95% CI 7Â·6-9Â·4) during the 10-day period of rapid response escalation, declining to 3Â·2 (2Â·8-3Â·7) in the start of lockdown and progressively thereafter. 1034 (69%) cases were imported or import related, tending to be younger adults, of European ethnicity, and of higher socioeconomic status. 702 (47%) cases were linked to 34 outbreaks. Severe outcomes were associated with locally acquired infection (crude odds ratio [OR] 2Â·32 [95% CI 1Â·40-3Â·82] compared with imported), older age (adjusted OR ranging from 2Â·72 [1Â·40-5Â·30] for 50-64 year olds to 8Â·25 [2Â·59-26Â·31] for people aged &amp;#8805;80 years compared with 20-34 year olds), aged residential care residency (adjusted OR 3Â·86 [1Â·59-9Â·35]), and Pacific peoples (adjusted OR 2Â·76 [1Â·14-6Â·68]) and Asian (2Â·15 [1Â·10-4Â·20]) ethnicities relative to European or other. Times from illness onset to notification and isolation progressively decreased and testing increased over the study period, with few disparities and increasing coverage of females, Maori, Pacific peoples, and lower socioeconomic groups. INTERPRETATION: New Zealand&#039;s response resulted in low relative burden of disease, low levels of population disease disparities, and the initial achievement of COVID-19 elimination. FUNDING: Ministry of Business Innovation and Employment Strategic Scientific Investment Fund, and Ministry of Health, New Zealand.		5	11	e612-e623		10.1016/S2468-2667(20)30225-5	3541	Jefferies 2020
