## Appendix 3 for "Superspreading of SARS-CoV-2: a systematic review and meta-analysis of event attack rates and individual transmission patterns" (part 15 of 20)

### Sheet: FullTextReview (continued)
Excluded in Covidence	Covidence #	Title	Authors	Journal	Published Year	Exclusion reason	Include but Leave a note	Abstract	Published Month	Volume	Issue	Pages	Accession Number	DOI	Ref	Study	Notes	Tags
	#1826	COVID-19 infection among health care workers: Experience in Base Hospital Wathupitiwala,Sri Lanka	Samaranayake, W. A. M. P.; Jayawardhana, G. P. C.; Roshan, A. L. L.; Wijewardene, M. A. M.; Siraj, M. I.		2021			Coronavirus disease 2019 (COVID-19) is a serious global health pandemic resulting in high mortality and morbidity. Frontline health care workers (HCWs) are at an increased risk of the acquisition of severe acute respiratory syndrome coronavirus-2 infection (SARS CoV-2) due to their close interaction with infected patients (1, 2). Also, HCWs can serve as reservoirs of SARS CoV-2 cross-transmission both in community and hospital settings (1). However, the extent of COVID-19 infection among HCWs in Sri Lanka is understudied. ObjectivesThis study determined the incidence, demographic characteristics, and risk exposure behavior of HCWs who tested positive for SARS CoV-2 at Base Hospital Wathupitiwala. Furthermore, the rate of acquisition of SARS CoV-2 following COVISHIELD/ChAdOx1 nCoV-19 and Sinopharm /BBIBP-CorV vaccines in HCWs were studied. MethodsA retrospective cross-sectional descriptive analysis was conducted from May 2021 to August 2021 for a total of 818 HCWs. ResultsHundred and twenty-four HCWs (15.16%) were tested positive for COVID-19. The mean age of infected HCWs was 46.27 years and the majority were females (74.19%). Among all infected persons, 54 (43.55%) were nurses/midwives, 39 (31.45%) were clinical supportive staff and 12(9.68%) were medical officers. The number of infected HCWs rapidly escalated and a total of 64(51.61%) HCWs got an infection during August/2021. No source was identified in most of them (34.68%) followed by community acquisition (33.87%). Thirty-five HCWs (28.23%) had acquired infection during a hospital setting or had a high-risk exposure in recent history. Among hospital-related infections, 37.91% of HCWs had shared meals or shared sleeping rooms with an infected workmate. The majority of the HCWs were tested by the infection control unit as symptomatic screening (70.16%) followed by contact tracing (20.16%). Fifty-six (45.16%) HCWs had a history of single or multiple comorbidities. The vast majority of HCWs (95.97%) presented as mild to asymptomatic disease that followed an uneventful recovery. Body aches, headache, fever, and sore throat were the most commonly reported symptoms among them. Among the five HCWs required therapeutic oxygen supplementation, two unvaccinated HCWs succumbed to the infection. The rate of breakthrough infection among HCWs was 8.93%. The acquisition of disease was significantly higher among unvaccinated HCWs than partially (p&lt;0.0001) or fully vaccinated (p&lt;0.0001) HCWs with either type of vaccine. ConclusionsProtecting HCWs remains a challenge in resource-poor settings. The risk of infection fueled by very contagious circulating variants is continuously high even though vaccination has shown clear benefits in preventing mortality and severe infection. Therefore, all healthcare workers should be vaccinated while ensuring continuous infection control measures in the hospital setting.							124	Samaranayake 2021
	#1828	COVID-19 Infection Among Healthcare Workers in a National Healthcare System: the Qatar Experience	Jameela, Alajmi; Andrew, M. Jeremijenko; Joji, C. Abraham; Moza, Ishaq; Elli, G. Concepcion; Adeel, A. Butt; Abdul-Badi, Abou-Samra		2020			The study was conducted at Hamad Medical Corporation in Qatar, a national healthcare system with 14 hospitals and over 28,000 employees. A total of 16,912 staff members were tested for SARS-CoV-2 between March 10 and June 24, 2020 with 1,799 (10.6%) testing positive. Nurses and midwives had the highest number of infections (33.2% of all infected HCWs) followed by non-clinical support service staff (31.3%), administrative staff (14.6%), allied health professionals (12.7%), physicians (5.2% and other clinical support staff (2.9%). Among 671 infected HCW surveyed by the infection prevention and control team immediately after the positive COVID-19 test was reported, exposure to a family member or roommate with confirmed infection each were reported by 9.5%. Two-thirds of the infected HCWs were symptomatic with fever (34.6%), cough (32.2%) and sore throat (15.8%) being the most commonly reported symptoms. Among the survey respondents, 78 (11.6%) were hospitalized, 9 (1.3%) required supplemental oxygen, 4 (0.6%) were admitted to the intensive care unit) and 2 (0.3%) required mechanical ventilation. There were no deaths. To understand the transmission dynamics and impact of facility designation as COVID-19 or non-COVID-19 facility, we conducted a focused follow-up telephone survey on 393 COVID-19 positive HCW 1-6 weeks after diagnosis. Only 5% of respondents reported acquiring the virus from working at a COVID-19 designated facility while the remaining 95% reported working at a non-COVID-19 facility and acquired the infection from accidental exposure to a colleague (45%) or to a patient (29%). Among infected HCW at COVID-19 designated facilities, 82% reported used full PPE at all times while 68% of infected HCW at non-COVID-19 facilities reported using PPE as directed.							4290	Jameela 2020
	#1830	COVID-19 infection among international travellers: a prospective analysis	Lunney, Meaghan; Ronksley, Paul E.; Weaver, Robert G.; Barnieh, Lianne; Blue, Norman; Avey, Marc T.; Rolland-Harris, Elizabeth; Khan, Faisal M.; Pang, Jack X. Q.; Rafferty, Ellen; Scory, Tayler D.; Svenson, Lawrence W.; Rodin, Rachel; Tonelli, Marcello	BMJ Open	2021			OBJECTIVES: This report estimates the risk of COVID-19 importation and secondary transmission associated with a modified quarantine programme in Canada. DESIGN AND PARTICIPANTS: Prospective analysis of international asymptomatic travellers entering Alberta, Canada. INTERVENTIONS: All participants were required to receive a PCR COVID-19 test on arrival. If negative, participants could leave quarantine but were required to have a second test 6 or 7 days after arrival. If the arrival test was positive, participants were required to remain in quarantine for 14 days. MAIN OUTCOME MEASURES: Proportion and rate of participants testing positive for COVID-19; number of cases of secondary transmission. RESULTS: The analysis included 9535 international travellers entering Alberta by air (N=8398) or land (N=1137) that voluntarily enrolled in the Alberta Border Testing Pilot Programme (a subset of all travellers); most (83.1%) were Canadian citizens. Among the 9310 participants who received at least one test, 200 (21.5 per 1000, 95% CI 18.6 to 24.6) tested positive. Sixty-nine per cent (138/200) of positive tests were detected on arrival (14.8 per 1000 travellers, 95% CI 12.5 to 17.5). 62 cases (6.7 per 1000 travellers, 95% CI 5.1 to 8.5; 31.0% of positive cases) were identified among participants that had been released from quarantine following a negative test result on arrival. Of 192 participants who developed symptoms, 51 (26.6%) tested positive after arrival. Among participants with positive tests, four (2.0%) were hospitalised for COVID-19; none required critical care or died. Contact tracing among participants who tested positive identified 200 contacts; of 88 contacts tested, 22 were cases of secondary transmission (14 from those testing positive on arrival and 8 from those testing positive thereafter). SARS-CoV-2 B.1.1.7 lineage was not detected in any of the 200 positive cases. CONCLUSIONS: 21.5 per 1000 international travellers tested positive for COVID-19. Most (69%) tested positive on arrival and 31% tested positive during follow-up. These findings suggest the need for ongoing vigilance in travellers testing negative on arrival and highlight the value of follow-up testing and contact tracing to monitor and limit secondary transmission where possible.		11	6	e050667-e050667		10.1136/bmjopen-2021-050667	686	Lunney 2021
	#1861	COVID-19 Outbreak Among a University&#039;s Men&#039;s and Women&#039;s Soccer Teams - Chicago, Illinois, July-August 2020	Teran, Richard A.; Ghinai, Isaac; Gretsch, Stephanie; Cable, Tracy; Black, Stephanie R.; Green, Stefan J.; Perez, Omar; Chlipala, George E.; Maienschein-Cline, Mark; Kunstman, Kevin J.; Bleasdale, Susan C.; Fricchione, Marielle J.	MMWR Morb Mortal Wkly Rep	2020			Data on transmission of SARS-CoV-2, the virus that causes coronavirus disease 2019 (COVID-19), among college athletes are limited. In August 2020, the Chicago Department of Public Health (CDPH) was notified of a cluster of COVID-19 cases among a university&#039;s men&#039;s and women&#039;s soccer teams. CDPH initiated an investigation, interviewed members of both teams, and collated laboratory data to understand transmission of SARS-CoV-2 within the teams. Numerous social gatherings with limited mask use or social distancing preceded the outbreak. Transmission resulted in 17 laboratory-confirmed COVID-19 cases across both teams (n = 45), likely from a single source introduction of SARS-CoV-2 (based on whole genome sequencing) and subsequent transmission during multiple gatherings. Colleges and universities are at risk for COVID-19 outbreaks because of shared housing and social gatherings where recommended prevention guidance is not followed. Improved strategies to promote mask use and social distancing among college-aged adults need to be implemented, as well as periodic repeat testing to identify asymptomatic infections and prevent outbreaks among groups at increased risk for infection because of frequent exposure to close contacts in congregate settings on and off campus.		69	43	1591-1594		10.15585/mmwr.mm6943e5	83	Teran 2020
	#1862	COVID-19 Outbreak Among Adolescents at an Inpatient Behavioral Health Hospital	Krass, Polina; Zimbrick-Rogers, Charles; Iheagwara, Chioma; Ford, Carol A.; Calderoni, Michele	J Adolesc Health	2020			PURPOSE: We report on a coronavirus disease 2019 (COVID-19) outbreak among adolescents at an inpatient behavioral health facility that was identified within 5 weeks of known viral transmission in the surrounding community. METHODS: Clinical records were reviewed for all inpatients aged &lt;18Â years with laboratory-confirmed COVID-19 between March 23 and April 21,Â 2020. RESULTS: A total of 19 COVID-19-positive patients aged 11-17 years were identified. Patients most commonly presented with sore throat (37%) and nausea/vomiting (32%). Only 26% of patients presented with cough, shortness of breath, or fever. The most common medical comorbidity was asthma (32%), and the most common psychiatric comorbidity was posttraumatic stress disorder (63%). Infected patients were colocated and managed together on a separate COVID-19 unit to maintain a therapeutic group milieu. Mental health treatment was modified to limit staff exposure. Patients received daily medical assessment by an in-house pediatrician. One patient required intravenous fluids. No patients required transfer to a medical facility. CONCLUSIONS: Adolescents in psychiatric inpatient settings may be especially vulnerable to COVID-19 infection. Close collaboration between medical and psychiatric care providers is needed to optimize care for this population and to address admission and disposition options for infected patients.		67	4	612-614		10.1016/j.jadohealth.2020.07.009	4305	Krass 2020
	#1863	COVID-19 Outbreak Among Attendees of an Exercise Facility - Chicago, Illinois, August-September 2020	Lendacki, Frances R.; Teran, Richard A.; Gretsch, Stephanie; Fricchione, Marielle J.; Kerins, Janna L.	MMWR Morb Mortal Wkly Rep	2021					70	9	321-325		10.15585/mmwr.mm7009e2	1892	Lendacki 2021	Aybuke Koyuncu (2021-10-08 00:48:49)(Screen): https://www.cdc.gov/mmwr/volumes/70/wr/mm7009e2.htm;
	#1864	COVID-19 Outbreak Among College Students After a Spring Break Trip to Mexico - Austin, Texas, March 26-April 5, 2020		MMWR Morb Mortal Wkly Rep	2020			On March 27, 2020, a University of Texas at Austin student with cough, sore throat, and shortness of breath had a positive test result for SARS-CoV-2, the virus that causes coronavirus disease 2019 (COVID-19). On March 28, two more symptomatic students had positive test results, alerting the COVID-19 Center at the University of Texas Health Austin (UTHA) to a potential outbreak; the center initiated an outbreak investigation the same day. UTHA conducted contact tracing, which linked the students&#039; infections to a spring break trip to Cabo San Lucas, Mexico, during March 14-19. Among 231 persons tested for SARS-CoV-2 in this investigation, 64 (28%) had positive test results, including 60 (33%) of 183 Cabo San Lucas travelers, one of 13 (8%) household contacts of Cabo San Lucas travelers, and three (9%) of 35 community contacts of Cabo San Lucas travelers. Approximately one fifth of persons with positive test results were asymptomatic; no persons needed hospitalization, and none died. This COVID-19 outbreak among a young, healthy population with no or mild symptoms was controlled with a coordinated public health response that included rapid contact tracing and testing of all exposed persons. A coordinated response with contact tracing and testing of all contacts, including those who are asymptomatic, is important in controlling future COVID-19 outbreaks that might occur as schools and universities consider reopening.		69	26	830-835		10.15585/mmwr.mm6926e1	6248
	#1865	COVID-19 Outbreak Among Employees at a Meat Processing Facility - South Dakota, March-April 2020	Steinberg, Jonathan; Kennedy, Erin D.; Basler, Colin; Grant, Michael P.; Jacobs, Jesica R.; Ortbahn, Dustin; Osburn, John; Saydah, Sharon; Tomasi, Suzanne; Clayton, Joshua L.	MMWR Morb Mortal Wkly Rep	2020			On March 24, 2020, the South Dakota Department of Health (SDDOH) was notified of a case of coronavirus disease 2019 (COVID-19) in an employee at a meat processing facility (facility A) and initiated an investigation to isolate the employee and identify and quarantine contacts. On April 2, when 19 cases had been confirmed among facility A employees, enhanced testing for SARS-CoV-2, the virus that causes COVID-19, was implemented, so that any employee with a COVID-19-compatible sign or symptom (e.g., fever, cough, or shortness of breath) could receive a test from a local health care facility. By April 11, 369 COVID-19 cases had been confirmed among facility A employees; on April 12, facility A began a phased closure* and did not reopen during the period of investigation (March 16-April 25, 2020). At the request of SDDOH, a CDC team arrived on April 15 to assist with the investigation. During March 16-April 25, a total of 929 (25.6%) laboratory-confirmed COVID-19 cases were diagnosed among 3,635 facility A employees. At the outbreak&#039;s peak, an average of 67 cases per day occurred. An additional 210 (8.7%) cases were identified among 2,403 contacts of employees with diagnosed COVID-19. Overall, 48 COVID-19 patients were hospitalized, including 39 employees and nine contacts. Two employees died; no contacts died. Attack rates were highest among department-groups where employees tended to work in proximity (i.e., &lt;6 feet [2 meters]) to one another on the production line. Cases among employees and their contacts declined to approximately 10 per day within 7 days of facility closure. SARS-CoV-2 can spread rapidly in meat processing facilities because of the close proximity of workstations and prolonged contact between employees (1,2). Facilities can reduce this risk by implementing a robust mitigation program, including engineering and administrative controls, consistent with published guidelines (1).		69	31	1015-1019		10.15585/mmwr.mm6931a2	4301	Steinberg 2020
	#1867	COVID-19 outbreak among physicians at a Canadian curling bonspiel: a descriptive observational study	Burak, Kelly W.; Law, Sampson; Rice, Chris; Hu, Jia; Fung, Christopher I.; Woo, Allan K. H.; Fonseca, Kevin; Lang, Amanda L. S.; Kanji, Jamil N.; Meatherall, Bonnie L.	CMAJ Open	2021			BACKGROUND: Transmission of severe acute respiratory syndrome coronavirus 2 (SARS-CoV-2) is known to occur among individuals who congregate in large groups, especially during indoor activities. Our objective was to provide a detailed clinical description of an outbreak of coronavirus disease 2019 (COVID-19) that occurred after a sporting and social event during the early days of the pandemic. METHODS: We conducted a descriptive study of a curling bonspiel in Edmonton held on Mar. 11-14, 2020. We used standardized interviews between Apr. 17 and May 5, 2020, to collect demographic data, travel history, symptoms (type, onset and duration), self-reported testing results for SARS-CoV-2 ribonucleic acid (RNA) using reverse transcription polymerase chain reaction (RT-PCR), and clinical outcomes. We also obtained results of convalescent SARS-CoV-2 immunoglobulin G serology. RESULTS: All 73 curlers (55 active health care workers) who participated in the bonspiel were interviewed for the study. Convalescent SARS-CoV-2 immunoglobulin G serology was completed in 62 (85%) participants. Of the 73 participants (55 [75%] male, median age 51 [range 26-79] yr, 58 [79%] physicians), 40 curlers (55%) tested positive for SARS-CoV-2 RNA by RT-PCR; an additional 16 participants developed symptoms but had negative swabs or were not tested (14 were probable cases), for a 74% attack rate (confirmed or probable cases). Anosmia with ageusia or dysgeusia occurred in 39 of 54 (72%) confirmed or probable cases. The clinical course was mild in most participants (1 emergency visit, no hospital admissions). Transmission likely occurred from multiple individuals with minor nonspecific symptoms during the event, possibly during shared meals. INTERPRETATION: The 74% attack rate (confirmed or probable cases) highlights the infectivity of SARS-CoV-2 during sporting and social events. This reinforces the need for public health measures (masking, physical distancing and limiting the size of social gatherings) during future waves of COVID-19 in Canada.		9	1	E87-E95		10.9778/cmajo.20200115	2132	Burak 2021
	#1868	COVID-19 Outbreak Among Three Affiliated Homeless Service Sites - King County, Washington, 2020	Tobolowsky, Farrell A.; Gonzales, Elysia; Self, Julie L.; Rao, Carol Y.; Keating, Ryan; Marx, Grace E.; McMichael, Temet M.; Lukoff, Margaret D.; Duchin, Jeffrey S.; Huster, Karin; Rauch, Jody; McLendon, Hedda; Hanson, Matthew; Nichols, Dave; Pogosjans, Sargis; Fagalde, Meaghan; Lenahan, Jennifer; Maier, Emily; Whitney, Holly; Sugg, Nancy; Chu, Helen; Rogers, Julia; Mosites, Emily; Kay, Meagan	MMWR Morb Mortal Wkly Rep	2020			On March 30, 2020, Public Health - Seattle and King County (PHSKC) was notified of a confirmed case of coronavirus disease 2019 (COVID-19) in a resident of a homeless shelter and day center (shelter A). Residents from two other homeless shelters (B and C) used shelter A&#039;s day center services. Testing for SARS-CoV-2, the virus that causes COVID-19, was offered to available residents and staff members at the three shelters during March 30-April 1, 2020. Among the 181 persons tested, 19 (10.5%) had positive test results (15 residents and four staff members). On April 1, PHSKC and CDC collaborated to conduct site assessments and symptom screening, isolate ill residents and staff members, reinforce infection prevention and control practices, provide face masks, and advise on sheltering-in-place. Repeat testing was offered April 7-8 to all residents and staff members who were not tested initially or who had negative test results. Among the 118 persons tested in the second round of testing, 18 (15.3%) had positive test results (16 residents and two staff members). In addition to the 31 residents and six staff members identified through testing at the shelters, two additional cases in residents were identified during separate symptom screening events, and four were identified after two residents and two staff members independently sought health care. In total, COVID-19 was diagnosed in 35 of 195 (18%) residents and eight of 38 (21%) staff members who received testing at the shelter or were evaluated elsewhere. COVID-19 can spread quickly in homeless shelters; rapid interventions including testing and isolation to identify cases and minimize transmission are necessary. CDC recommends that homeless service providers implement appropriate infection control practices, apply physical distancing measures including ensuring resident&#039;s heads are at least 6 feet (2 meters) apart while sleeping, and promote use of cloth face coverings among all residents (1).		69	17	523-526		10.15585/mmwr.mm6917e2	5692	Tobolowsky 2020
	#1877	COVID-19 outbreak and experience in a dialysis unit in the philippines	Cruzado, M. A. A. S.; Ferrer, F.	Journal of the American Society of Nephrology	2020			Background: Patients on regular dialysis are at an increased risk to COVID-19 due to their multiple comorbidities and exposure in the health care setting. The risk for virus transmission within a dialysis unit is also high emphasizing the importance of implementing infection control measures. The objective of this report is to describe the COVID-19 outbreak in a dialysis unit including interventions done. Methods: Review of the epidemic course with contact tracing was done from March 14 to May 14, 2020 in the dialysis unit of a tertiary hospital in the Philippines Results: Of 167 patients, 20 became COVID-19 suspects. Eight were positive - 3 were exposed from the first confirmed case, 2 were handled by a COVID-19 infected healthcare worker (HCW) who was asymptomatic at time of contact while 2 asymptomatic patients tested positive during mass testing. Two of 67 HCWs tested positive were exposed to patients. Key interventions are (a) enhanced screening by mass testing using NPS/ OPS RT-PCR of patients and HCWs after identifying 6 patients and 2 HCWs infected with COVID-19 (b) instead of cohort, dialysis of COVID-19 confirmed and suspected cases was done in isolation rooms separate from the dialysis unit (d) adequate personal protective equipment for HCWs and masks for all patients and (e) environmental disinfection especially in the waiting area with strict social distancing and daily screening. Conclusions: The infection control and preventive actions done halted the increase in cases. Maintaining these strategies for the duration of the pandemic allowed further decline in the rate of infection.		31		266-266			2799	Cruzado 2020
	#1880	COVID-19 Outbreak and Presymptomatic Transmission in Pilgrim Travelers Who Returned to Korea from Israel	Park, Ji Hyuk; Jang, Joon Ho; Lee, Kwan; Yoo, Seok Ju; Shin, Hyojung	J Korean Med Sci	2020			BACKGROUND: On February 21, 2020, 2 coronavirus disease 2019 (COVID-19) cases in pilgrim travelers from Korea to Israel were identified. We investigated the source of infection, clinical features of COVID-19, and transmission potential of presymptomatic and asymptomatic cases. METHODS: All 39 pilgrim travelers were aggressively tested for severe acute respiratory syndrome coronavirus 2 (SARS-CoV-2). Their clinical features and possible source of infection were investigated by interview and review of their medical records. Ten confirmed cases without symptoms at the first sampling dates were selected for follow-up reverse transcription polymerase chain reaction tests. RESULTS: Of 39 pilgrim travelers, 30 (77%) were positive for SARS-CoV-2. Among the 30 positive COVID-19 cases, 4 (13%) were asymptomatic. Available follow-up cycle threshold values from 10 cases gradually increased over time and were lower during the presymptomatic period than during the postsymptomatic period. Out of 328 contacts related to the COVID-19 cases in the pilgrim travelers, 22 additional cases (7%) were confirmed with SARS-CoV-2 infections. Three tertiary cases were identified to be transmitted by presymptomatic secondary cases. CONCLUSION: To prevent transmission of COVID-19, we need to focus on presymptomatic and asymptomatic cases, and massive testing for SARS-CoV-2 is required. More research about the possibility of presymptomatic transmission over 2 days before symptom onset is required.		35	48	e424-e424		10.3346/jkms.2020.35.e424	2919	Park 2020
	#1884	COVID-19 Outbreak Associated with a 10-Day Motorcycle Rally in a Neighboring State - Minnesota, August-September 2020	Firestone, Melanie J.; Wienkes, Haley; Garfin, Jacob; Wang, Xiong; Vilen, Kelley; Smith, Kirk E.; Holzbauer, Stacy; Plumb, Matthew; Pung, Kelly; Medus, Carlota; Yao, Joseph D.; Binnicker, Matthew J.; Nelson, Andrew C.; Yohe, Sophia; Como-Sabetti, Kathryn; Ehresmann, Kris; Lynfield, Ruth; Danila, Richard	MMWR Morb Mortal Wkly Rep	2020			During August 7-16, 2020, a motorcycle rally was held in western South Dakota that attracted approximately 460,000 persons from across the United States to numerous indoor and outdoor events over a 10-day period. During August-September 2020, the Minnesota Department of Health (MDH) investigated a coronavirus disease 2019 (COVID-19) outbreak associated with the rally in Minnesota residents. Fifty-one primary event-associated cases were identified, and 35 secondary or tertiary cases occurred among household, social, and workplace contacts, for a total of 86 cases; four patients were hospitalized, and one died. Approximately one third (34%) of 87 counties in Minnesota had at least one primary, secondary, or tertiary case associated with this rally. Genomic sequencing supported the associations with the motorcycle rally. These findings support current recommendations for mask use, physical distancing, reducing the number of attendees at gatherings, isolation for patients with COVID-19, and quarantine for close contacts to slow the spread of SARS-CoV-2 (1). Furthermore, although these findings did not capture the impact of the motorcycle rally on residents of other states, they demonstrate the rationale for consistent mitigation measures across states.		69	47	1771-1776		10.15585/mmwr.mm6947e1	3131	Firestone 2020
	#1885	COVID-19 Outbreak Associated with a Fitness Center - Minnesota, September-November 2020	Suhs, T.; Gerlach, D.; Garfin, J.; Lorentz, A.; Firestone, M.; Sherden, M.; Hackman, K.; Gray, T.; Siebman, S.; Wienkes, H.; Vilen, K.; Wang, X.; Como-Sabetti, K.; Danila, R.; Smith, K.; Medus, C.	Clin Infect Dis	2021			The Minnesota Department of Health investigated a COVID-19 outbreak at a fitness center in Olmsted County, Minnesota. Twenty-three SARS-CoV-2 infections (five employees and 18 members) were identified. An epidemiological investigation supported by whole genome sequencing demonstrated that transmission of SARS-CoV-2 occurred at the fitness center despite following recommended prevention strategies.					34297064	10.1093/cid/ciab653	6744	Suhs 2021
	#1886	COVID-19 Outbreak Associated with a SARS-CoV-2 R.1 Lineage Variant in a Skilled Nursing Facility After Vaccination Program - Kentucky, March 2021	Cavanaugh, Alyson M.; Fortier, Sarah; Lewis, Patricia; Arora, Vaneet; Johnson, Matt; George, Karim; Tobias, Joshua; Lunn, Stephanie; Miller, Taylor; Thoroughman, Douglas; Spicer, Kevin B.	MMWR Morb Mortal Wkly Rep	2021			Although COVID-19 mRNA vaccines demonstrated high efficacy in clinical trials (1), they were not 100% efficacious. Thus, some infections postvaccination are expected. Limited data are available on effectiveness in skilled nursing facilities (SNFs) and against emerging variants. The Kentucky Department for Public Health (KDPH) and a local health department investigated a COVID-19 outbreak in a SNF that occurred after all residents and health care personnel (HCP) had been offered vaccination. Among 83 residents and 116 HCP, 75 (90.4%) and 61 (52.6%), respectively, received 2 vaccine doses. Twenty-six residents and 20 HCP received positive test results for SARS-CoV-2, the virus that causes COVID-19, including 18 residents and four HCP who had received their second vaccine dose &gt;14 days before the outbreak began. An R.1 lineage variant was detected with whole genome sequencing (WGS). Although the R.1 variant has multiple spike protein mutations, vaccinated residents and HCP were 87% less likely to have symptomatic COVID-19 compared with those who were unvaccinated. Vaccination of SNF populations, including HCP, is critical to reduce the risk for SARS-CoV-2 introduction, transmission, and severe outcomes in SNFs. An ongoing focus on infection prevention and control practices is also essential.		70	17	639-643		10.15585/mmwr.mm7017e2	1266	Cavanaugh 2021
	#1887	COVID-19 Outbreak Associated with Air Conditioning in Restaurant, Guangzhou, China, 2020	Lu, Jianyun; Gu, Jieni; Li, Kuibiao; Xu, Conghui; Su, Wenzhe; Lai, Zhisheng; Zhou, Deqian; Yu, Chao; Xu, Bin; Yang, Zhicong	Emerg Infect Dis	2020			During January 26-February 10, 2020, an outbreak of 2019 novel coronavirus disease in an air-conditioned restaurant in Guangzhou, China, involved 3 family clusters. The airflow direction was consistent with droplet transmission. To prevent the spread of the virus in restaurants, we recommend increasing the distance between tables and improving ventilation.		26	7	1628-1631		10.3201/eid2607.200764	5911	Lu 2020
	#1888	COVID-19 Outbreak at an Exercise Facility	Anonymous	Am J Nurs	2021			The failure of patchwork infection control.		121	6	16-16		10.1097/01.NAJ.0000753620.66113.a4	1062	Anonymous 2021	Aybuke Koyuncu (2021-10-08 08:51:05)(Screen): https://journals.lww.com/ajnonline/Fulltext/2021/06000/COVID_19_Outbreak_at_an_Exercise_Facility.13.aspx;
	#1889	COVID-19 Outbreak at an Overnight Summer School Retreat - Wisconsin, July-August 2020	Pray, Ian W.; Gibbons-Burgener, Suzanne N.; Rosenberg, Avi Z.; Cole, Devlin; Borenstein, Shmuel; Bateman, Allen; Pevzner, Eric; Westergaard, Ryan P.	MMWR Morb Mortal Wkly Rep	2020			During July 2-August 11, 2020, an outbreak of coronavirus disease 2019 (COVID-19) occurred at a boys&#039; overnight summer school retreat in Wisconsin. The retreat included 152 high school-aged boys, counselors, and staff members from 21 states and territories and two foreign countries. All attendees were required to provide documentation of either a positive serologic test result* within the past 3 months or a negative reverse transcription-polymerase chain reaction (RT-PCR) tests result for SARS-CoV-2 (the virus that causes COVID-19) &amp;#8804;7 days before travel, to self-quarantine within their households for 7 days before travel, and to wear masks during travel. On July 15, the Wisconsin Department of Health Services (WDHS) began an investigation after being notified that two students at the retreat had received positive SARS-CoV-2 RT-PCR test results. WDHS offered RT-PCR testing to attendees on July 28 and serologic testing on August 5 and 6. Seventy-eight (51%) attendees received positive RT-PCR results (confirmed cases), and 38 (25%) met clinical criteria for COVID-19 without a positive RT-PCR result (probable cases). By the end of the retreat, 118 (78%) persons had received a positive serologic test result. Among 24 attendees with a documented positive serologic test result before the retreat, all received negative RT-PCR results. After RT-PCR testing on July 28, WDHS recommended that remaining susceptible persons (asymptomatic and with negative RT-PCR test results) quarantine from other students and staff members at the retreat. Recommended end dates for isolation or quarantine were based on established guidance (1,2) and determined in coordination with CDC. All attendees were cleared for interstate and commercial air travel to return home on August 11. This outbreak investigation documented rapid spread of SARS-CoV-2, likely from a single student, among adolescents and young adults in a congregate setting. Mitigation plans that include prearrival quarantine and testing, cohorting, symptom monitoring, early identification and isolation of cases, mask use, enhanced hygiene and disinfection practices, and maximal outdoor programming are necessary to prevent COVID-19 outbreaks in these settings (3,4).		69	43	1600-1604		10.15585/mmwr.mm6943a4	3373	Pray 2020
Y	#1892	COVID-19 Outbreak Following a Single Patient Exposure at an Entertainment Site: An Epidemiological Study	Bao, C.; Pan, E.; Ai, J.; Dai, Q.; Xu, K.; Shi, N.; Gao, Q.; Hu, J.; Peng, Z.; Huang, H.; Jin, H.; Zhu, F.	Transboundary and emerging diseases	2020	Preprint duplicate for #1893		We investigated an outbreak of COVID-19 infection, which was traced back to a bathing pool at an entertainment venue, to explore the epidemiology of the outbreak, understand the transmissibility of the virus, and analyze the influencing factors. Contact investigation and management were conducted to identify potential cases. Epidemiological investigation was carried out to determine the epidemiological and demographic characteristics of the outbreak. We estimated the secondary attack rate (SAR), incubation time, and time-dependent reproductive number (Rt ), and explored the predisposing factors for cluster infection. The incubation time was 5.4 days and the serial interval (SI) was 4.4 days, with the rate of negative-valued SIs at 24.5%. The SAR at the bathing pool (3.3%) was relatively low due to its high temperature and humidity. The SAR was higher in the colleagues' cluster (20.5%) than in the family cluster (11.8%). Superspreaders had a longer isolation delay time (P=0.004). The Rt of the cluster decreased from the highest value of 3.88 on January 27, 2020 to 1.22 on February 6. Our findings suggest that the predisposing factors of the outbreak included close contact with an infected person, airtight and crowded spaces, temperature and humidity in the space, and untimely isolation of patients and quarantine of contacts at the early stage of transmission. Measures to reduce the risk of infection at these gatherings and subsequent tracking of close contacts were effective.		68	2	773-781		10.1111/tbed.13742	7844	Bao 2020
	#1893	COVID-19 outbreak following a single patient exposure at an entertainment site: An epidemiological study	Bao, Changjun; Pan, Enchun; Ai, Jing; Dai, Qigang; Xu, Ke; Shi, Naiyang; Gao, Qiang; Hu, Jianli; Peng, Zhihang; Huang, Haodi; Jin, Hui; Zhu, Fengcai	Transbound Emerg Dis	2021			We investigated an outbreak of COVID-19 infection, which was traced back to a bathing pool at an entertainment venue, to explore the epidemiology of the outbreak, understand the transmissibility of the virus and analyse the influencing factors. Contact investigation and management were conducted to identify potential cases. Epidemiological investigation was carried out to determine the epidemiological and demographic characteristics of the outbreak. We estimated the secondary attack rate (SAR), incubation time and time-dependent reproductive number (Rt ) and explored the predisposing factors for cluster infection. The incubation time was 5.4Â days and the serial interval (SI) was 4.4Â days, with the rate of negative-valued SIs at 24.5%. The SAR at the bathing pool (3.3%) was relatively low due to its high temperature and humidity. The SAR was higher in the colleagues&#039; cluster (20.5%) than in the family cluster (11.8%). Super-spreaders had a longer isolation delay time (pÂ =Â .004). The Rt of the cluster decreased from the highest value of 3.88 on January 27, 2020 to 1.22 on February 6. Our findings suggest that the predisposing factors of the outbreak included close contact with an infected person, airtight and crowded spaces, temperature and humidity in the space and untimely isolation of patients and quarantine of contacts at the early stage of transmission. Measures to reduce the risk of infection at these gatherings and subsequent tracking of close contacts were effective.		68	2	773-781		10.1111/tbed.13742	4424	Bao 2021
	#1895	COVID-19 Outbreak in a Large Penitentiary Complex, April-June 2020, Brazil	Gouvea-Reis, Fernando A.; Oliveira, PatrÃ­cia D.; Silva, Danniely C. S.; Borja, Lairton S.; Percio, Jadher; Souza, FÃ¡bio S.; Peterka, CÃ¡ssio; Feres, Claudia; de Oliveira, JanaÃ­na; SodrÃ©, Giselle; Dos Santos, Wallace; de Moraes, Camile	Emerg Infect Dis	2021			An outbreak of coronavirus disease began in a large penitentiary complex in Brazil on April 1, 2020. By June 12, there were 1,057 confirmed cases among inmates and staff. Nine patients were hospitalized, and 3 died. Mean serial interval was &amp;#8776;2.5 days; reproduction number range was 1.0-2.3.		27	3	924-927		10.3201/eid2703.204079	2556	Gouvea-Reis 2021
	#1896	COVID-19 outbreak in a personal service setting in Kingston, Ontario, 2020	Li, A.; Parent, S.; Kasmani, A.; Guan, T. H.; Moore, K.	Canada Communicable Disease Report	2021			Background: During the coronavirus disease 2019 (COVID-19) pandemic, Ontario created a three-phase reopening framework for the economy. Outbreaks were expected at each phase. One week after Phase Two of reopening in the provincial public health administration region of Kingston, Frontenac, Lennox and Addington (KFL&amp;A), a positive case was reported after three weeks of zero new COVID-19 cases. The objective of this report is to describe this COVID-19 outbreak, linked to a personal service setting (PSS), and the public health response to contain the outbreak. Methods: The outbreak investigation included all COVID-19 cases in KFL&amp;A between June 20, 2020 and July 3, 2020. Public health inspectors and nurses were rapidly deployed to inspect the PSS. A multimodal approach to high-volume testing involved fixed assessment centres, drive-through testing capacity and targeted testing at the outbreak site. Testing was conducted through a real-time polymerase chain reaction assay at the local Public Health Ontario laboratory. Results: Thirty-seven cases were associated with the outbreak: 38% through direct PSS exposure;32% through household contact;and 30% through social and workplace contact. A superspreading event contributed to 38% of total cases. The majority of cases were in the low to mid-quintiles when analyzed for material deprivation. Testing rates increased four-fold compared to the prior baseline weeks in response to media attention and public health messaging, resulting in a low percent positivity. Conclusion: The interplay of aggressive accessible testing, quick lab turnaround time, contact tracing within 24 hours of positive laboratory results as per provincial standards, frequent public communication, rapid inspections, mandatory self-isolation and face coverings were measures successful in halting the outbreak. Inspections or self-audits should be required at all PSSs prior to reopening and outbreak management must work with PSSs to reduce the possibility of superspreading events.		47	4	216-223		10.14745/ccdr.v47i04a06	982	Li 2021
	#1898	COVID-19 Outbreak in an Amish Community - Ohio, May 2020	Ali, Hammad; Kondapally, Karthik; Pordell, Paran; Taylor, Brandi; Martinez, Gisela Medina; Salehi, Ellen; Ramseyer, Stacey; Varnes, Susan; Hayes, Nikki; de Fijter, Sietske; Lloyd, Spencer	MMWR Morb Mortal Wkly Rep	2020			In the United States, outbreaks of SARS-CoV-2, the virus that causes coronavirus disease 2019 (COVID-19), were initially reported in densely populated urban areas (1); however, outbreaks have since been reported in rural communities (2,3). Rural residents might be at higher risk for severe COVID-19-associated illness because, on average, they are older, have higher prevalences of underlying medical conditions, and have more limited access to health care services.* In May, after a cluster of seven COVID-19 cases was identified in a rural Ohio Amish community, access to testing was increased. Among 30 additional residents tested by real-time reverse transcription-polymerase chain reaction (RT-PCR; TaqPath COVID-19 Combo Kit),Â† 23 (77%) received positive test results for SARS-CoV-2. Rapid and sustained transmission of SARS-CoV-2 was associated with multiple social gatherings. Informant interviews revealed that community members were concerned about having to follow critical mitigation strategies, including social distancingÂ§ and mask wearing.Â¶ To help reduce the ongoing transmission risk in a community, state and county health department staff members and community leaders need to work together to develop, deliver, and promote culturally responsive health education messages to prevent SARS-CoV-2 transmission and ensure that access to testing services is timely and convenient. Understanding the dynamics of close-knit communities is crucial to reducing SARS-CoV-2 transmission.		69	45	1671-1674		10.15585/mmwr.mm6945a2	3227	Ali 2020
	#1918	COVID-19 Outbreak on a Passenger Ship and Assessment of Response Measures, Greece, 2020	Hatzianastasiou, Sophia; Mouchtouri, Varvara A.; Pavli, Androula; Tseroni, Maria; Sapounas, Spyros; Vasileiou, Charalampos; Dadouli, Katerina; Kyritsi, Maria; Koureas, Michalis; Prezerakos, Panagiotis; Speletas, Matthaios; Panagiotakopoulos, Georgios; Tsiodras, Sotirios; Hadjichristodoulou, Christos	Emerg Infect Dis	2021			We describe response measures to an outbreak involving 128 (33.4%) coronavirus disease cases (46.1% asymptomatic) among 383 persons onboard a passenger ship. Multivariate analysis indicated that dining in certain rooms and bar areas, nationality, working department (for crew members), and quarantining onboard the ship were significantly associated with infection.		27	7	1927-1930		10.3201/eid2707.210398	1121	Hatzianastasiou 2021
	#1919	COVID-19 outbreak on the Costa Atlantica cruise ship: use of a remote health monitoring system	Sando, Eiichiro; Morimoto, Konosuke; Narukawa, Shinji; Nakata, Katsumi	J. travel med	2021					28	2			10.1093/jtm/taaa163	3973	Sando 2021
	#1921	COVID-19 outbreak prevention by early containment in Shantou, China	Zhang, Xubin; Zhang, Dangui; Zhang, Chi; Yao, Lijun; Xu, Lu; Chen, Gengna; Liao, Zhaohui; Zhu, Xunyi; Yang, Wenda; Li, Weinan	J Infect Dev Ctries	2020			INTRODUCTION: To report about the successful outbreak containment of COVID-19 in Shantou, one of the prefectural cities of Guangdong province in the mainland China. METHODOLOGY: All patients confirmed as having COVID-19 between 23 January and 25 March 2020 by RT-PCR assay in the clinical lab of Shantou CDC were included and divided into three groups based on the source of identification: hospital diagnosis, contact tracing, and community screening. Collected data was analyzed and compared among these three groups. RESULTS: A total of 25 COVID-19 cases were identified in Shantou. The first case was identified on 14 January 2020 at one of two COVID-19 dedicated hospitals in Shantou. The majority of the cases were either imported from Wuhan or linked to Wuhan/Hubei. The median lag time for diagnosis (i.e., the time between symptom onset and case confirmation) was 2 days (IQR, 2.0-4.0) for all cases, 9 days (IQR, 7.0-10.0) for the cases diagnosed in hospitals, 2 days (IQR, 1.5-2.0) for the cases in contact tracing, and 4 days (IQR, 2.5-4.5) for cases in community screening, with a significantly longer diagnosis lag time in hospitals (p = 0.003). Multivariate linear regression models showed larger family size and severe cases as the significant predictor for increasing number of close contacts. CONCLUSIONS: The current pandemic appears to exist for an uncertain period. The early containment measures applied in Shantou, a city with insufficient healthcare resources for COVID-19, seems to be appropriate for cities or areas with similar profiles.		14	7	742-747		10.3855/jidc.13121	4213	Zhang 2020	EmmaY Yu (2021-10-11 02:06:32)(Screen): No information about "who infected whom".;
	#1922	Covid-19 Outbreak Progression in Italian Regions: Approaching the Peak by the End of March in Northern Italy and First Week of April in Southern Italy	Distante, Cosimo; Piscitelli, Prisco; Miani, Alessandro	Int. j. environ. res. public health (Online)	2020			Epidemiological figures of the SARS-CoV-2 epidemic in Italy are higher than those observed in China. Our objective was to model the SARS-CoV-2 outbreak progression in Italian regions vs. Lombardy to assess the epidemic&#039;s progression. Our setting was Italy, and especially Lombardy, which is experiencing a heavy burden of SARS-CoV-2 infections. The peak of new daily cases of the epidemic has been reached on the 29th, while was delayed in Central and Southern Italian regions compared to Northern ones. In our models, we estimated the basic reproduction number (R0), which represents the average number of people that can be infected by a person who has already acquired the infection, both by fitting the exponential growth rate of the infection across a 1-month period and also by using day-by-day assessments based on single observations. We used the susceptible-exposed-infected-removed (SEIR) compartment model to predict the spreading of the pandemic in Italy. The two methods provide an agreement of values, although the first method based on exponential fit should provide a better estimation, being computed on the entire time series. Taking into account the growth rate of the infection across a 1-month period, each infected person in Lombardy has involved 4 other people (3.6 based on data of April 23rd) compared to a value of R0 = 2.68, as reported in the Chinese city of Wuhan. According to our model, Piedmont, Veneto, Emilia Romagna, Tuscany and Marche will reach an R0 value of up to 3.5. The R0 was 3.11 for Lazio and 3.14 for the Campania region, where the latter showed the highest value among the Southern Italian regions, followed by Apulia (3.11), Sicily (2.99), Abruzzo (3.0), Calabria (2.84), Basilicata (2.66), and Molise (2.6). The R0 value is decreased in Lombardy and the Northern regions, while it is increased in Central and Southern regions. The expected peak of the SEIR model is set at the end of March, at a national level, with Southern Italian regions reaching the peak in the first days of April. Regarding the strengths and limitations of this study, our model is based on assumptions that might not exactly correspond to the evolution of the epidemic. What we know about the SARS-CoV-2 epidemic is based on Chinese data that seems to be different than those from Italy; Lombardy is experiencing an evolution of the epidemic that seems unique inside Italy and Europe, probably due to demographic and environmental factors.		17	9			10.3390/ijerph17093025	5618	Distante 2020	EmmaY Yu (2021-10-16 05:02:02)(Screen): 'each infected person in Lombardy has involved 4 other people';
	#1934	COVID-19 outbreaks at shelters for women who are victims of gender-based violence from Ecuador	Vallejo-Janeta, Alexander Paolo; Morales-Jadan, Diana; Freire-Paspuel, Byron; Lozada, Tannya; Cherrez-Bohorquez, Cesar; Garcia-Bereguiain, Miguel Angel	Int J Infect Dis	2021			BACKGROUND: One of the constraints in containing the impact of the COVID-19 pandemic in Ecuador is limited testing capacity, especially in high-risk populations such as people living in humanitarian shelters. OBJECTIVES: The &quot;United Nations High Commissioner for Refugees&quot; office in Ecuador in collaboration with &quot;Universidad de Las AmÃ©ricas&quot; performed surveillance screening at shelters for women victims of gender-based violence. They had been granted access to RT-qPCR tests for SARS-CoV-2 diagnosis since July 2020, a few weeks after the general population lockdown was lifted. RESULTS: From 411 people tested, 52 tests were SARS-CoV-2 positive, yielding an overall high attack rate of 12.65%. Moreover, COVID-19 outbreaks were found in nine of 11 shelters that were included in the study. While attacks rates varied among shelters, no association was found with occupancy. CONCLUSION: This study is key to clarifying the epidemiological situation in this highly vulnerable population in Latin America. It highlights the importance of mass testing beyond the symptomatic population to prevent the spread of COVID-19.		108		531-536		10.1016/j.ijid.2021.06.012	237	Vallejo-Janeta 2021
	#1937	COVID-19 Outbreaks in Correctional Facilities with Work-Release Programs - Idaho, July-November 2020	Dunne, Eileen M.; Morgan, Ellie; Wells-Moore, Bruce; Pierson, Samuel; Zakroff, Sandra; Haskell, Lindsay; Link, Kimberly; Powell, Jodie; Holland, Ian; Elgethun, Kai; Ball, Christopher; Haugen, Rene; Hahn, Christine G.; Carter, Kris K.; Starr, Christine	MMWR Morb Mortal Wkly Rep	2021			As of April 16, 2021, U.S. correctional and detention facilities reported 399,631 cases of COVID-19 in incarcerated persons, resulting in 2,574 deaths (1). During July 14-November 30, 2020, COVID-19 was diagnosed in 382 persons incarcerated in Idaho correctional facilities with work-release programs. Work-release programs (which place incarcerated persons in community businesses) have social and economic benefits, but might put participants at increased risk for bidirectional transmission of SARS-CoV-2, the virus that causes COVID-19. The Idaho Department of Correction (IDOC) operates 13 state-run correctional facilities, including six low-security facilities dedicated to work-release programs. This report describes COVID-19 outbreaks in five IDOC facilities with work-release programs,* provides the mitigation strategies that IDOC implemented, and describes the collaborative public health response. As of November 30, 2020, 382 outbreak-related COVID-19 cases were identified among incarcerated persons in five Idaho correctional facilities with work-release programs; two outbreaks were linked to food processing plants. Mitigation strategies that helped to control outbreaks in IDOC facilities with work-release programs included isolation of persons with COVID-19, identification and quarantine of close contacts, mass testing of incarcerated persons and staff members, and temporary suspension of work-release programs. Implementation of public health recommendations for correctional and detention facilities with work-release programs, including mass testing and identification of high-risk work sites, can help mitigate SARS-CoV-2 outbreaks. Incarcerated persons participating in work-release should be included in COVID-19 vaccination plans.		70	16	589-594		10.15585/mmwr.mm7016a3	1349	Dunne 2021
	#2016	COVID-19 Screening for Healthcare Workers in a Tertiary Infectious Diseases Referral Hospital in Manila, the Philippines	Villanueva, A. M. G.; Lazaro, J.; Sayo, A. R.; Han, S. M.; Ukawa, T.; Suzuki, S.; Takaya, S.; Telan, E.; Solante, R.; Ariyoshi, K.; Smith, C.	American Journal of Tropical Medicine and Hygiene	2020			COVID-19 is an emerging disease threatening the lives of patients and healthcare workers (HCWs) alike. In this article, we present initial results of COVID-19 screening performed among the hospital staff of an infectious diseases referral hospital in Manila, the Philippines. Of 324 HCWs tested, eight were positive; only one was exposed to COVID-19 patients, whereas seven others belonged to two different departments. Routine screening of hospital staff is invaluable for the safety of the HCWs and the patients in hospitals and should be performed on a regular basis. In monitoring HCWs, we protect one of our most valuable assets against COVID-19.		103	3	1211-1214		10.4269/ajtmh.20-0715	9461	Villanueva 2020	EmmaY Yu (2021-10-16 10:07:34)(Screen): one-to-one transmission;
	#2018	COVID-19 secondary attack rate and risk factors in household contacts in Castellon (Spain): Preliminary report	Arnedo-Pena, A.; Sabater-Vidal, S.; Meseguer-Ferrer, N.; et al.	Enfermedades Emergentes	2020			INTRODUCTION: In a high proportion, around 60%-70% of COVID-19 patients are not admitted to hospitals and remains at home. Know the secondary attack rate (SAR) of viral transmission in their household contacts is a priority in the disease control. METHODS: Notified COVID-19 cases in the Epidemiology Division of Public Health Center from February 26 to April 8, 2020, with confirmation of the Microbiology Laboratory of Hospital General of CastellÃ³ were follow-up. Secondary attack rate was estimated from cases in household contacts of index cases and their risk factors by the inverse probability weighting. RESULTS: 347 index cases were studied on 542 notified cases (64.0%), excluding cases associated with outbreaks and nursing homes. Eighty-three secondary cases from 745 household contacts, secondary attack rate 11.1% (95% CI 9.0-13.6), and 205 household contacts with acute infection symptoms without microbiologic confirmed, SAR and 27.5% (95% CI 24.3-30.9), were found. All together (83 plus 205) they achieve a secondary attack rate of 38.7% (95% CI 95% 35.1-42.3). Risk factors were age of secondary case, households with two members, and index case with higher age. CONCLUSIONS: The secondary attack rate found is high. It is necessary to adopt rigorous measures to cut the transmission chain in this area of close contact.				64-70			7288	Arnedo-Pena 2020
	#2024	COVID-19 Super Spreading Event Amongst Elderly Individuals â€” Jilin Province, China, January 2021	Laishun, Yao Mingyu Luo Tiewu Jia Xingang Zhang Zhulin Hou Feng Gao Xin Wang Xiaogang Wu Weihua Cheng Guoqian Li Jing Wu Bing Zhao Tao Li Enfu Chen Dapeng Yin Biao Huang	China CDC Weekly	2021			On January 10, 2021, 4 people from Wangkui County, Suihua City, Heilongjiang Province returned to Jilin Province. They tested positive for coronavirus disease 2019 (COVID-19) and subsequently caused an outbreak in Tonghua City of Jilin Province (1). On January 11, Jilin Province initiated their COVID-19 prevention and control emergency plan. China CDC and Jilin CDC jointly conducted an epidemiological investigation and traced the outbreak. Based on the findings of the investigation, Dongchang District was locked down to help stop virus transmission starting from January 20.				2022-01-03		10.46234/ccdcw2021.050	2144	Laishun 2021
	#2027	COVID-19 Surveillance and Investigations in Workplaces - Seattle &amp; King County, Washington, June 15-November 15, 2020	Bonwitt, Jesse; Deya, Ruth W.; Currie, Dustin W.; Lipton, Beth; Huntington-Frazier, Melinda; Sanford, Sara Jaye; Pallickaparambil, Aley Joseph; Hood, Julia; Rao, Agam K.; Kelly-Reif, Kaitlin; Luckhaupt, Sara E.; Pogosjans, Sargis; Lindquist, Scott; Duchin, Jeff; Kawakami, Vance	MMWR Morb Mortal Wkly Rep	2021			Workplace activities involving close contact with coworkers and customers can lead to transmission of SARS-CoV-2, the virus that causes COVID-19 (1,2). Information on the approach to and effectiveness of COVID-19 workplace investigations is limited. In May 2020, Public Health - Seattle &amp; King County (PHSKC), King County, Washington established a COVID-19 workplace surveillance and response system to enhance COVID-19 contact tracing and identify outbreaks in workplaces. During June 15-November 15, 2020, a total of 2,881 workplaces in King County reported at least one case of COVID-19. Among 1,305 (45.3%) investigated workplaces,* 524 (40.3%) met the definition of a workplace outbreak.Â† Among 306 (58.4%) workplaces with complete data,Â§ an average of 4.4 employee COVID-19 casesÂ¶ (medianÂ =Â three; rangeÂ =Â 1-65) were identified per outbreak, with an average attack rate among employees of 17.5%. PHSKC and the Washington State Department of Health optimized resources by establishing a classification scheme to prioritize workplace investigations as high, medium, or low priority based on workplace features observed to be associated with increased COVID-19 spread and workforce features associated with severe disease outcomes. High-priority investigations were significantly more likely than medium- and low-priority investigations to have two or more cases among employees (p&lt;0.001), two or more cases not previously linked to the workplace (p&lt;0.001), or two or more exposed workplace contacts not previously identified during case interviews (p = 0.002). Prioritization of workplace investigations allowed for the allocation of limited resources to effectively conduct workplace investigations to limit the potential workplace spread of COVID-19. Workplace investigations can also serve as an opportunity to provide guidance on preventing workplace exposures to SARS-CoV-2, facilitate access to vaccines, and strengthen collaborations between public health and businesses.		70	25	916-921		10.15585/mmwr.mm7025a3	691	Bonwitt 2021
	#2040	COVID-19 Transmission among Healthcare Workers at a Quarantine Facility in Thailand: Genomic and Outbreak Investigations	Atsawawaranunt, Kamolthip; Kochakarn, Theerarat; Kongklieng, Amornmas; Panwijitkul, Pakkaporn; Tragoolpua, Rujira; Jaradilokkul, Kanyarat; Kaewmalang, Prayuth; Loesbanluechai, Duangkamon; Kotanan, Namfon; Joonlasak, Khajohn; Batty, Elizabeth M.; Mungaomklang, Anek; Pawun, Vichan; Chantratita, Wasun; Chookajorn, Thanat	Am. j. trop. med. hyg	2021			During the COVID-19 pandemic, Thailand implemented a quarantine program at approved quarantine facilities for every international traveler. Here, we report an epidemiological and genomic investigation of a COVID-19 cluster consisting of seven healthcare workers (HCWs) at a quarantine facility and its partnered hospital in Thailand. Outbreak investigations were implemented to obtain contact tracing data and to establish chains of transmission. Genomic sequencing of SARS-CoV-2 with samples within the cohort was performed. Investigations of 951 HCWs and staff with quarantined travelers were implemented to determine the chain of transmission. Genomic and outbreak investigations identified the international travelers infected with the B.1.1.31 SARS-CoV-2 lineage as the source of this outbreak. The genomic data and the investigated timeline revealed a putative transmission chain among HCWs, pointing toward the transmission via the use of common living quarters at the investigated quarantine site. The evaluation of this cohort has led to a policy recommendation on quarantine facility management. International travel quarantine is an important strategy to contain importation of COVID-19 cases. However, a quarantine facility is likely to become a potential hotspot, requiring thorough preventive measures. Reducing the exposure risk by providing private living quarters and scheduling clinical duties at a quarantine site separated from the conventional healthcare workforce have been implemented.						10.4269/ajtmh.21-0344	692	Atsawawaranunt 2021
	#2041	COVID-19 Transmission during Transportation of 1st to 12th Grade Students: Experience of an Independent School in Virginia	Ramirez, Dana W. E.; Klinkhammer, Martin D.; Rowland, Leah C.	J Sch Health	2021			BACKGROUND: In-school transmission of COVID-19 among K-12 students is low when mitigation layers are used, but the risk of acquiring COVID-19 during school bus transportation is not well defined. Given the operational limitations of many school districts, more data is needed to determine what mitigation is required to keep COVID-19 transmission low during bus transport. METHODS: An independent school in Virginia monitored 1154 students in grades 1 to 12 with asymptomatic PCR testing every 2 weeks from August 24, 2020 to March 19, 2021, during the highest community transmission. Fifteen buses served 462 students while operating at near capacity of 2 students in every seat, using a physical distancing minimum of 2.5Â ft, universal masking, and simple ventilation techniques. RESULTS: A total of 39 individuals were present on buses during their COVID-19 infectious period, which resulted in the quarantine of 52 students. Universal testing and contact tracing revealed no transmission linked to bus transportation. CONCLUSIONS: This study demonstrates a model for the safe operation of school buses while near capacity. COVID-19 transmission can be low during student transport when employing mitigation including simple ventilation, and universal masking, at minimal physical distances and during the highest community transmission.		91	9	678-682		10.1111/josh.13058	441	Ramirez 2021
	#2042	COVID-19 Transmission Dynamics Among Close Contacts of Index Patients With COVID-19: A Population-Based Cohort Study in Zhejiang Province, China	Ge, Yang; Martinez, Leonardo; Sun, Shengzhi; Chen, Zhiping; Zhang, Feng; Li, Fangyu; Sun, Wanwan; Chen, Enfu; Pan, Jinren; Li, Changwei; Sun, Jimin; Handel, Andreas; Ling, Feng; Shen, Ye	JAMA intern. med. (Print)	2021			Importance: Much remains unknown about the transmission dynamics of COVID-19. How the severity of the index case and timing of exposure is associated with disease in close contacts of index patients with COVID-19 and clinical presentation in those developing disease is not well elucidated. Objectives: To investigate the association between the timing of exposure and development of disease among close contacts of index patients with COVID-19 and to evaluate whether the severity of the index case is associated with clinical presentation in close contacts who develop COVID-19. Design, Setting, and Participants: This study used a large, population-based cohort of 730 individuals (index patients) who received a diagnosis of COVID-19 in Zhejiang Province, China, from January 8 to July 30, 2020, along with a contact tracing surveillance program. Field workers visited 8852 close contacts of the index patients and evaluated them for COVID-19 through August 2020. A timeline was constructed to characterize different exposure periods between index patients and their contacts. Main Outcomes and Measures: The primary outcome was the attack rate of COVID-19, defined as the total number of new COVID-19 cases diagnosed among contacts of index patients divided by the total number of exposed contacts. A secondary outcome was asymptomatic clinical presentation among infected contacts. Relative risks were calculated to investigate risk factors for COVID-19 among contacts and asymptomatic clinical presentation among infected contacts. Results: Among 8852 close contacts (4679 male contacts [52.9%]; median age, 41 years [interquartile range, 28-54 years]) of 730 index patients (374 male patients [51.2%]; median age, 46 years [interquartile range, 36-56 years]), contacts were at highest risk of COVID-19 if they were exposed between 2 days before and 3 days after the index patient&#039;s symptom onset, peaking at day 0 (adjusted relative risk [ARR], 1.3; 95% CI, 1.2-1.5). Compared with being exposed to an asymptomatic index patient, the risk of COVID-19 among contacts was higher when they were exposed to index patients with mild (ARR, 4.0; 95% CI, 1.8-9.1) and moderate (ARR, 4.3; 95% CI, 1.9-9.7) cases of COVID-19. As index case severity increased, infected contacts were less likely to be asymptomatic (exposed to patient with mild COVID-19: ARR, 0.3; 95% CI, 0.1-0.9; exposed to patient with moderate COVID-19: ARR, 0.3; 95% CI, 0.1-0.8). Conclusions and Relevance: This cohort study found that individuals with COVID-19 were most infectious a few days before and after symptom onset. Infected contacts of asymptomatic index patients were less likely to present with COVID-19 symptoms, suggesting that quantity of exposure may be associated with clinical presentation in close contacts.						10.1001/jamainternmed.2021.4686	148	Ge 2021
	#2048	COVID-19 transmission in educational institutions August to December 2020, Rhineland-Palatinate, Germany: a study of index cases and close contact cohorts	Anja, Schoeps; Dietmar, Hoffmann; Claudia, Tamm; Bianca, Vollmer; Sabine, Haag; Tina, Kaffenberger; Kimberly, Ferguson-Beiser; Berit, Kohlhase-Griebel; Silke, Basenach; Andrea, Missal; Katja, Hoefling; Harald, Michels; Anett, Schall; Holger, Kappes; Manfred, Vogt; Klaus, Jahn; Till, Baernighausen; Philipp, Zanger		2021			BackgroundThe lack of precise estimates on transmission risk hampers rational decisions on closure of educational institutions during the COVID-19 pandemic. MethodsSecondary attack rates (SARs) for schools and day-care centres were calculated using data from state-wide mandatory notification of SARS-CoV-2 index cases in educational institutions and information on routine contact tracing and PCR-testing. FindingsFrom August to December 2020, every sixth of overall 784 independent index cases caused a transmission in educational institutions (risk 0{middle dot}17, 95% CI 0{middle dot}14-0{middle dot}19). In a subgroup, monitoring of 14,594 institutional high-risk contacts (89% PCR-tested) of 441 index cases revealed 196 secondary cases (SAR 1{middle dot}34%, 1{middle dot}16-1{middle dot}54). Transmission was more likely from teachers than from students/children (incidence risk ratio [IRR] 3{middle dot}17, 1{middle dot}79-5{middle dot}59), and from index cases in day-care centres (IRR 3{middle dot}23, 1{middle dot}76-5{middle dot}91) than from those in secondary schools. In 748 index cases, teachers caused four times more secondary cases than children (1{middle dot}08 vs. 0{middle dot}25 secondary cases per index, IRR 4{middle dot}39, 2{middle dot}67-7{middle dot}21). This difference was mainly due to a large number of teacher-to-teacher transmissions in day-care centres (mean number of secondary cases 0.66) and a very low number of student/child-to-teacher transmissions in schools (mean number of secondary cases 0.004). InterpretationIn educational institutions, the risk of infection for contacts to a confirmed COVID-19 case is one percent, but varies depending on type of institution and index case. Hygiene measures and vaccination targeting the day-care setting and teacher-to-teacher transmission are priorities in reducing the burden of infection and may promote educational justice during the pandemic. FundingNo particular funding was received for this study. Research in contextO_ST_ABSEvidence before this studyC_ST_ABSWe searched PubMed on Jan 27, 2021, without any language restrictions for all articles in which the title or abstract contained the search terms &quot;COVID 19&quot; or &quot;corona&quot;, and &quot;school&quot;, &quot;education*&quot;, or &quot;daycare&quot;, and &quot;transmission&quot;, and &quot;risk&quot;, &quot;attack rate&quot;, or &quot;SAR&quot;, and screened 175 results for original research or reviews on COVID-19 transmission risk in the educational setting. Following a similar strategy, we also searched Google Scholar, SSRN, medRxiv, and the reference lists of identified literature. We found five cohort studies on transmission risk looking at overall 171 index cases and their 6,910 contact persons in Australian, Italian, Irish, Singaporean, and German schools and reporting attack rates between 0% and 3% percent. These five studies were conducted before October 2020 and thus looked at COVID-19 transmission risk in schools before the second wave in Europe. A number of modelling studies from the first wave of COVID-19 provide inconclusive guidance to policy makers. While two publications, one from several countries and one from Switzerland, concluded that school closures contributed markedly to the reduction of SARS-CoV-2 transmission and individual mobility, two other studies, one using cross-country data and one from Japan rated school closures among the least effective measures to reduce COVID-19 incidence rates. Added value of this studyBased on a large data set that emerged from the current public health practice in Germany, which incorporates routine PCR-testing during active follow-up of asymptomatic high-risk contacts to index cases, this study provides a precise estimate of the true underlying SARS-CoV-2 transmission risk in schools and day-care centres. Its analysis also allows for a meaningful examination of differences in the risk of transmission with respect to the characteristics of the index case. We found that the individual risk of acquiring SARS-CoV-2 among high-risk contact in the educational setting is 1.3%, but that this risk rises to 3.2% when the index case is a teacher and to 2.5% when the index case occurs in a day-care centre. Furthermore, we could show that, on average, teacher index cases produced about four times as many secondary cases as student/child index cases. Despite the relatively small proportion of teachers among index cases (20%), our study of transmission pathways revealed that the majority of all secondary cases (54%), and the overwhelming majority of secondary cases in teachers (78%) were caused by teacher index cases. Of note, most cases of teacher-to-teacher transmission (85%) occurred in day-care centres. Implications of all the available evidenceIn this setting, where preventative measures are in place and COVID-19 incidence rates were rising sharply in the population, we found a low and stable transmission risk in educational institutions over time, which provides evidence for the effectiveness of current preventative measures to control the spread of COVID-19 in schools. The identification of a substantial teacher-to-teacher transmission risk in day-care, but a clearly mitigated child/student-to-teacher transmission risk in schools, indicates the need to shift the focus to hygiene among day-care teachers, including infection prevention during staff-meetings and in break rooms. These findings also strongly support the re-prioritization of vaccination against SARS-CoV-2 to educational staff in day-care.							2299	Anja 2021
	#2050	COVID-19 transmission in group living environments and households	Akaishi, Tetsuya; Kushimoto, Shigeki; Katori, Yukio; Kure, Shigeo; Igarashi, Kaoru; Takayama, Shin; Abe, Michiaki; Tanaka, Junichi; Kikuchi, Akiko; Onodera, Ko; Ishii, Tadashi	Sci Rep	2021			The coronavirus disease 2019 (COVID-19) pandemic caused by severe acute respiratory syndrome coronavirus 2 (SARS-CoV-2) is currently the world&#039;s largest public health concern. This study evaluated COVID-19 transmission risks in people in group living environments. A total of 4550 individuals with a history of recent contact with patients at different places (dormitory/home/outside the residences) and levels (close/lower-risk) were tested for SARS-CoV-2 viral RNA using a nasopharyngeal swab test between July 2020 and May 2021. The test-positive rate was highest in individuals who had contact in dormitories (27.5%), but the rates were largely different between dormitories with different infrastructural or lifestyle features and infection control measures among residents. With appropriate infection control measures, the secondary transmission risk in dormitories was adequately suppressed. The household transmission rate (12.6%) was as high as that of close contact outside the residences (11.3%) and accounted for &gt; 60% of the current rate of COVID-19 transmission among non-adults. Household transmission rates synchronized to local epidemics with changed local capacity of quarantining infectious patients. In conclusion, a group living environment is a significant risk factor of secondary transmission. Appropriate infection control measures and quarantine of infectious residents will decrease the risk of secondary transmission in group living environments.		11	1	11616-11616		10.1038/s41598-021-91220-4	926	Akaishi 2021
	#2063	COVID-19 within a large UK prison with a high number of vulnerable adults, march to june 2020: An outbreak investigation and screening event	Wilburn, Jennifer; Blakey, Eleanor; Trindall, Amy; Burr, Helen; Tanti, Vince; Doolan, Sue; Palmer, Ian; Jewell, Tony; Balakrishnan, Ravikumar	Int J Infect Dis	2021			OBJECTIVE: To describe the public health response to COVID-19 within a large prison with a high number of clinically vulnerable residents. DESIGN: An outbreak investigation was undertaken among all residents and staff. A screening event involved nose and throat swab samples from residents and staff, examined by polymerase chain reaction (PCR). An electronic questionnaire regarding risk factors was distributed to staff. RESULTS: 58 residents out of 1,156 (5.0%, 95% CI: 3.8 - 6.3) and 129 staff out of 510 (25.3%, 95% CI: 21.5 - 29.1) displayed COVID-19 symptoms, including six and eight confirmed, respectively. Residents reported cough symptoms with no fever (29.3%), followed by a cough and fever (15.5%). 62.1% of symptomatic residents were 50 years or older, placing them in the group at risk for severe COVID-19 disease. Wing I had the highest attack rate (12.5%). 1,063 individuals were swabbed during the 5-day screening event, and all had negative swab results. CONCLUSION: The findings were consistent with the hypothesis of a propagating outbreak with decreasing incidence since the peak date of onset. COVID-19 transmission within a high-risk setting was quickly contained, and an explosive outbreak was prevented through a multi-agency public health response.		104		349-353		10.1016/j.ijid.2021.01.027	2224	Wilburn 2021
	#2064	COVID-19 Workplace Outbreaks by Industry Sector and Their Associated Household Transmission, Ontario, Canada, January to June, 2020	Murti, Michelle; Achonu, Camille; Smith, Brendan T.; Brown, Kevin A.; Kim, Jin Hee; Johnson, James; Ravindran, Saranyah; Buchan, Sarah A.	J Occup Environ Med	2021			OBJECTIVE: To analyze workplace outbreaks by industry sector in the first wave of the pandemic, and associated household cases. METHODS: Number, size, and duration of outbreaks were described by sector, and outbreak cases were compared to sporadic cases in the same time frame. Address matching identified household cases with onset &amp;#8805;2Ã¢Â€ÂŠdays before, &amp;#8805;2Ã¢Â€ÂŠdays after, or within 1Ã¢Â€ÂŠday of the workplace outbreak case. RESULTS: There were 199 outbreaks with 1245 cases, and 68% of outbreaks and 80% of cases belonged to (1) Manufacturing, (2) Agriculture, Forestry, Fishing, Hunting, (3) Transportation and Warehousing. There were 608 household cases associated with 339 (31%) outbreak cases, increasing the burden of illness by 56%. CONCLUSIONS: Workplace outbreaks primarily occurred in three sectors. Prevention measures should target industry sectors at risk to prevent spread in and out of the workplace.		63	7	574-580		10.1097/JOM.0000000000002201	1210	Murti 2021
	#2099	COVID-19: asymptomatic carrier transmission is an underestimated problem	Zhao, Hongjun; Lu, Xiaoxiao; Deng, Yibin; Tang, Yujin; Lu, Jiachun	Epidemiol Infect	2020			At the present time, COVID-19 is spreading rapidly [1]. The global prevention and control of COVID-19 is focused on the estimation of the relevant incubation period, basic reproduction number (R0), effective reproduction number (Rt) and death risk. Although the prevention and control of COVID-19 requires a reliable estimation of the relevant incubation period, R0, Rt and death risk. Another key epidemiological parameter-asymptomatic ratio that provides strength and range for social alienation strategies of COVID-19, which is widely defined as the proportion of asymptomatic infections among all disease infections. In fact, the ratio of asymptomatic infection is a useful indicator of the burden of disease and a better measurement of the transmissibility of the virus. So far, people have not paid enough attention to asymptomatic carriers. The asymptomatic carriers discussed in this study are recessive infections, that is, those who have never shown symptoms after onset of infection. We will discuss three aspects: detection, infectivity and proportion of healthy carriers.		148		e116-e116		10.1017/S0950268820001235	4988	Zhao 2020
	#2114	COVID-19: Face masks and human-to-human transmission	Liu, Xiaopeng; Zhang, Sisen	Influenza Other Respir Viruses	2020					14	4	472-473		10.1111/irv.12740	5954	Liu 2020	Andrew Azman (2021-10-29 22:50:05)(Screen): https://onlinelibrary.wiley.com/doi/10.1111/irv.12740;
	#2116	COVID-19: first long-term care facility outbreak in the Netherlands following cross-border introduction from Germany, March 2020	van Hensbergen, Mitch; den Heijer, Casper D. J.; Wolffs, Petra; Hackert, Volker; Ter Waarbeek, HenriÃ«tte L. G.; Oude Munnink, Bas B.; Sikkema, Reina S.; Heddema, Edou R.; Hoebe, Christian J. P. A.	BMC Infect Dis	2021			BACKGROUND: The Dutch province of Limburg borders the German district of Heinsberg, which had a large cluster of COVID-19 cases linked to local carnival activities before any cases were reported in the Netherlands. However, Heinsberg was not included as an area reporting local or community transmission per the national case definition at the time. In early March, two residents from a long-term care facility (LTCF) in Sittard, a Dutch town located in close vicinity to the district of Heinsberg, tested positive for COVID-19. In this study we aimed to determine whether cross-border introduction of the virus took place by analysing the LTCF outbreak in Sittard, both epidemiologically and microbiologically. METHODS: Surveys and semi-structured oral interviews were conducted with all present LTCF residents by health care workers during regular points of care for information on new or unusual signs and symptoms of disease. Both throat and nasopharyngeal swabs were taken from residents suspect of COVID-19, based on regional criteria, for the detection of SARS-CoV-2 by Real-time Polymerase Chain Reaction. Additionally, whole genome sequencing was performed using a SARS-CoV-2 specific amplicon-based Nanopore sequencing approach. Moreover, twelve random residents were sampled for possible asymptomatic infections. RESULTS: Out of 99 residents, 46 got tested for COVID-19. Out of the 46 tested residents, nineteen (41%) tested positive for COVID-19, including 3 asymptomatic residents. CT-values for asymptomatic residents seemed higher compared to symptomatic residents. Eleven samples were sequenced, along with three random samples from COVID-19 patients hospitalized in the regional hospital at the time of the LTCF outbreak. All samples were linked to COVID-19 cases from the cross-border region of Heinsberg, Germany. CONCLUSIONS: Sequencing combined with epidemiological data was able to virtually prove cross-border transmission at the start of the Dutch COVID-19 epidemic. Our results highlight the need for cross-border collaboration and adjustment of national policy to emerging region-specific needs along borders in order to establish coordinated implementation of infection control measures to limit the spread of COVID-19.		21	1	418-418		10.1186/s12879-021-06093-9	1203	vanHensbergen 2021
	#2137	COVID-19: patient zero in the Netherlands	Alderweireld, C. E. A.; Buiting, A. G. M.; Murk, J. L. A. N.; Verweij, J. J.; Berrevoets, M. A. H.; van Kasteren, M. E. E.	Nederlands tijdschrift voor geneeskunde	2020					164					9415	Alderweireld 2020
	#2141	COVID-19: public health management of the first two confirmed cases identified in the UK	Holden, B.; Quinney, A.; Padfield, S.; Morton, W.; Coles, S.; Manley, P.; Wensley, A.; Hutchinson, C.; Lillie, P. J.; Duncan, C. J. A.; Schmid, M. L.; Li, A.; Foster, K.; Anaraki, S.; Dabrera, G.; Zambon, M.; Hughes, G. J.; Gent, M.	Epidemiol Infect	2020			We report key learning from the public health management of the first two confirmed cases of COVID-19 identified in the UK. The first case imported, and the second associated with probable person-to-person transmission within the UK. Contact tracing was complex and fast-moving. Potential exposures for both cases were reviewed, and 52 contacts were identified. No further confirmed COVID-19 cases have been linked epidemiologically to these two cases. As steps are made to enhance contact tracing across the UK, the lessons learned from earlier contact tracing during the country&#039;s containment phase are particularly important and timely.		148		e194-e194		10.1017/S0950268820001922	4126	Holden 2020
	#2237	Cryptic Transmission of the Delta Variant AY.3 Sublineage of SARS-CoV-2 among Fully Vaccinated Patients on an Inpatient Ward	Katherine, Linsenmeyer; Kalpana, Gupta; Rebecca, Madjarov; Michael, E. Charness		2021			BackgroundRecent reports indicate that vaccination is effective in reducing symptomatic infection with the Delta variant of SARS-CoV-2 (DV) but is less protective against asymptomatic transmission of DV in outpatients than for earlier variants. Here we report cryptic transmission associated with high DV viral load among vaccinated patients on an inpatient medical-surgical ward. MethodsThis observational study included all persons diagnosed with breakthrough SARS-CoV-2 infections at the VA Boston Healthcare System (VABHS) from March 11, 2021 to July 31, 2021, including those tested for surveillance, admission, symptoms, and as part of an outbreak investigation in July 2021. SARS-CoV-2 infection was diagnosed by reverse-transcription polymerase chain reaction (PCR) (Cepheid). Variants were identified by MassARRAY SARS-CoV-2 Variant Panel (36-plex PCR, Agena BioScience) for most breakthrough cases after June 2021 Viral genomic sequencing was performed by the Jackson Laboratory. ResultsAn inpatient was diagnosed with asymptomatic DV infection on routine pre-discharge testing. Contact tracing detected infection in 6 of 38 patients (15.8%), 1 of 168 staff (0.6%), and 1 of 6 visitors (16.7%). Infection at the time of diagnosis was asymptomatic in 4 proximate, vaccinated patients, 1 vaccinated visitor, and 1 vaccinated employee caring for 1 undiagnosed, infected, vaccinated patient. Patients were unmasked, whereas staff wore surgical masks. PCR cycle threshold (Ct) for breakthrough infections indicated more than 1000-fold higher viral load for DV (Ct:21.7{+/-}4.3; n=15) than for earlier variants (Ct: 31.8{+/-}10.9, n=12; p=.003 (t-test)). ConclusionThese findings demonstrate transmission of DV with high viral load between vaccinated inpatients, the continued efficacy of masking and vaccination for protecting healthcare personnel, and the potential need for post-admission surveillance to prevent cryptic DV transmission.							302	Katherine 2021
	#2244	Ct Values do not Predict SARS-CoV-2 Transmissibility in College Students	Tian, D.; Lin, Z.; Kriner, E. M.; Esneault, D. J.; Tran, J.; DeVoto, J. C.; Okami, N.; Greenberg, R.; Yanofsky, S.; Ratnayaka, S.; Tran, N.; Livaccari, M.; Lampp, M.; Wang, N.; Tim, S.; Norton, P.; Scott, J.; Hu, T. Y.; Garry, R.; Hamm, L.; Delafontaine, P.; Yin, X. M.	The Journal of molecular diagnostics : JMD	2021			SARS-CoV-2 is highly contagious, and the global spread has caused significant medical/socioeconomic impacts. Other than vaccination, effective public health measures, including contact tracing, isolation and quarantine, is critical for deterring viral transmission, preventing infection progression and resuming normal activities. Viral transmission is affected by many factors but the viral load and vitality could be among the most important ones. Although in vitro studies have indicated that the amount of virus isolated from infected people affects the successful rate of virus isolation, whether the viral load carried at the individual level would determine the transmissibility was unknown. From the diagnostic point of view, we aimed to examine whether the Ct value, a measurement of viral load by RT-PCR assay, could differentiate the spreaders from the non-spreaders in a population of college students. Our results indicate that while at the population level the Ct value is lower, suggesting a higher viral load, in the symptomatic spreaders than that in the asymptomatic non-spreaders, there is significant overlap in the Ct values between the two groups. Thus Ct value, or the viral load, at the individual level could not predict the transmissibility. Our studies also suggest that a sensitive method to detect the presence of virus is needed to identify asymptomatic persons who may carry a low viral load but can still be infectious.						10.1016/j.jmoldx.2021.05.012	8199	Tian 2021
Y	#2284	Data system for outbreak containment among college students: A prospective cohort study	Packel, L.; Reingold, A.; Hunter, L.; Facente, S.; Li, Y.; Harte, A.; Nicolette, G.; Urnov, F. D.; Lu, M.; Petersen, M.	PLoS ONE	2021	True duplicate for #5834		Background Colleges and universities across the country are struggling to develop strategies for effective control of COVID-19 transmission as students return to campus. Methods and findings We conducted a prospective cohort study with students living on or near the UC Berkeley campus from June 1st through August 18th, 2020 with the goal of providing guidance for campus reopening in the safest possible manner. In this cohort, we piloted an alternative testing model to provide access to low-barrier, high-touch testing and augment student-driven testing with data-driven adaptive surveillance that targets higher-risk students and triggers testing notifications based on reported symptoms, exposures, or other relevant information. A total of 2,180 students enrolled in the study, 51% of them undergraduates. Overall, 6,247 PCR tests were administered to 2,178 students over the two-month period. Overall test positivity rate was 0.9%; 2.6% of students tested positive. Uptake and acceptability of regular symptom and exposure surveys was high; 98% of students completed at least one survey, and average completion rate was 67% (Median: 74%, IQR: 39%) for daily reporting of symptoms and 68% (Median: 75%, IQR: 40%) for weekly reporting of exposures. Of symptom-triggered tests, 5% were PCR-positive; of exposure-triggered tests, 10% were PCR-positive. The integrated study database augmented traditional contact tracing during an outbreak; 17 potentially exposed students were contacted the following day and sent testing notifications. At study end, 81% of students selected their desire â€œto contribute to UC Berkeleyâ€™s response to COVID-19â€_x009d_ as a reason for their participation in the Safe Campus study. Conclusions Our results illustrate the synergy created by bringing together a student-friendly, harm reduction approach to COVID-19 testing with an integrated data system and analytics. We recommend the use of a confidential, consequence-free, incentive-based daily symptom and exposure reporting system, coupled with low-barrier, easy access, no stigma testing. Testing should be implemented alongside a system that integrates multiple data sources to effectively trigger testing notifications to those at higher risk of infection and encourages students to come in for low-barrier testing when needed.		16	2022-01-01			10.1371/journal.pone.0245765	9829	Packel 2021
Y	#2322	Defining the role of asymptomatic and pre-symptomatic SARS-CoV-2 transmission - a living systematic review	Qiu, X.; Nergiz, A. I.; Maraolo, A. E.; Bogoch, II; Low, N.; Cevik, M.	Clinical microbiology and infection : the official publication of the European Society of Clinical Microbiology and Infectious Diseases	2021	Review; also true duplicate for #6735		BACKGROUND: Reports suggest that asymptomatic individuals (those with no symptoms at all throughout infection) with severe acute respiratory syndrome coronavirus 2 (SARS-CoV-2) are infectious, but the extent of transmission based on symptom status requires further study. PURPOSE: This living review aims to critically appraise available data about secondary attack rates from people with asymptomatic, pre-symptomatic and symptomatic SARS-CoV-2 infection. DATA SOURCES: Medline, EMBASE, China Academic Journals full-text database (CNKI), and pre-print servers were searched from 30 December 2019 to 3 July 2020 using relevant MESH terms. Study selection Studies that report on contact tracing of index cases with SARS-CoV-2 infection in either English or Chinese were included. Data extraction Two authors independently extracted data and assessed study quality and risk of bias. We calculated the secondary attack rate as the number of contacts with SARS-CoV-2, divided by the number of contacts tested. Data synthesis Of 927 studies identified, 80 were included. Summary secondary attack rate estimates were 1% (95% CI: 0%-2%) with a prediction interval of 0-10% for asymptomatic index cases in 10 studies, 7% (95% CI: 3%-11%) with a prediction interval of 1- 40% for pre-symptomatic cases in 11 studies and 6% (95% CI: 5%-8%) with a prediction interval of 5- 38% for symptomatic index cases in 40 studies. The highest secondary attack rates were found in contacts who lived in the same household as the index case. Other activities associated with transmission were group activities such as sharing meals or playing board games with the index case, regardless of the disease status of the index case. LIMITATIONS: We excluded some studies because the index case or number of contacts were unclear. CONCLUSION: Asymptomatic patients can transmit SARS-CoV-2 to others, but our findings indicate that such individuals are responsible for fewer secondary infections than people with symptoms. Systematic review registration PROSPERO CRD42020188168.						10.1016/j.cmi.2021.01.011	8364	Qiu 2021
Y	#2323	Defining the role of asymptomatic SARS-CoV-2 transmission: a living systematic review	Xueting, Qiu; Ali Ihsan, Nergiz; Alberto Enrico, Maraolo; Isaac, I. Bogoch; Nicola, Low; Muge, Cevik		2020	Review		BackgroundReports suggest that asymptomatic individuals (those with no symptoms at all throughout the infection) with severe acute respiratory syndrome coronavirus 2 (SARS-CoV-2) are infectious, but the extent of asymptomatic transmission requires further understanding. PurposeThis living review aims to critically appraise available data about secondary attack rates from people with asymptomatic and pre-symptomatic SARS-CoV-2 infection. Data sourcesMedline, EMBASE, China Academic Journals full-text database (CNKI), and preprint servers were searched from 30 December 2019 to 3 July 2020 using relevant MESH terms. Study selectionStudies that report on contact tracing of index cases with asymptomatic or pre-symptomatic SARS-CoV-2 infection, in either English or Chinese were included. Data extractionTwo authors independently extracted data and assessed study quality and risk of bias. We calculated the secondary attack rate as the number of contacts with SARS-CoV-2, divided by the number of contacts tested. Data synthesisOf 928 studies identified, 19 were included. Secondary attack rates from asymptomatic index cases ranged from 0% to 2.8% (9 studies). Pre-symptomatic secondary attack rates ranged from 0.7% to 31.8% (10 studies). The highest secondary attack rates were found in contacts who lived in the same household as the index case. Other activities associated with transmission were group activities such as sharing meals or playing board games with the index case. LimitationsWe excluded some studies because the index case or number of contacts were unclear. Owing to the anticipated heterogeneity, we did not produce a summary estimate of the included studies. ConclusionAsymptomatic patients can transmit SARS-CoV-2 to others, but our findings indicate that such individuals are responsible for fewer secondary infections than people with symptoms in the same studies. Systematic review registrationPROSPERO CRD42020188168 FundingNo funding was received							4075	Xueting 2020
	#2328	Delivery of infection from asymptomatic carriers of COVID-19 in a familial cluster	Ye, Feng; Xu, Shicai; Rong, Zhihua; Xu, Ronghua; Liu, Xiaowei; Deng, Pingfu; Liu, Hai; Xu, Xuejun	Int J Infect Dis	2020			OBJECTIVES: With the ongoing outbreak of COVID-19 around the world, it has become a worldwide health concern. One previous study reported a family cluster with an asymptomatic transmission of COVID-19. Here, we report another series of cases and further demonstrate the repeatability of the transmission of COVID-19 by pre-symptomatic carriers. METHODS: A familial cluster of five patients associated with COVID-19 was enrolled in the hospital. We collected epidemiological and clinical characteristics, laboratory outcomes from electronic medical records, and also verified them with the patients and their families. RESULTS: Among them, three family members (Case 3/4/5) had returned from Wuhan. Additionally, two family members, those who had not traveled to Wuhan, also contracted COVID-19 after contacting with the other three family members. Case 1 developed severe pneumonia and was admitted to the ICU. Case 3 and Case 5 presented fever and cough on days two through three of hospitalization and had ground-glass opacity changes in their lungs. Case 4 presented with diarrhea and pharyngalgia after admission without radiographic abnormalities. Case 2 presented no clinical nor radiographic abnormalities. All five cases had an increasing level of C-reactive protein. CONCLUSIONS: Our findings indicate that COVID-19 can be transmitted by asymptomatic carriers during the incubation period.		94		133-138		10.1016/j.ijid.2020.03.042	5935	Ye 2020
	#2357	Descriptive epidemiology of SARS-CoV-2 infection in Karnataka state, South India: Transmission dynamics of symptomatic vs. asymptomatic infections	Kumar, Narendra; Shahul Hameed, Shafeeq K.; Babu, Giridhara R.; Venkataswamy, Manjunatha M.; Dinesh, Prameela; Kumar Bg, Prakash; John, Daisy A.; Desai, Anita; Ravi, Vasanthapuram	EClinicalMedicine	2021			Background: The huge surge in COVID-19 cases in Karnataka state, India, during early phase of the pandemic especially following return of residents from other states and countries required investigation with respect to transmission dynamics, clinical status, demographics, comorbidities and mortality. Knowledge on the role of symptomatic and asymptomatic cases in transmission of SARS-CoV-2 was not available. Methods: The study included all the cases reported from March 8 - May 31, 2020. Individuals with a history of international or domestic travel from high burden states, Influenza-like Illness or Severe Acute Respiratory Illness and high-risk contacts of COVID-19 cases were included. Detailed analysis based on contact tracing data available from the line-list of state surveillance unit was performed using cluster network analysis software. Findings: Amongst the 3404 COVID-19 positive cases, 3096 (91%) were asymptomatic while 308 (9%) were symptomatic. Majority of asymptomatic cases were in the age range of 16 and 45 years while symptomatic cases were between 31 and 65 years. Mortality rate was especially higher among middle-aged and elderly cases with co-morbidities, 34/38 (89Â·4%). Cluster network analysis of 822 cases indicated that the secondary attack rate, size of the cluster and superspreading events were higher when the source case was symptomatic as compared to an asymptomatic. Interpretation: Our findings indicate that both asymptomatic and symptomatic SARS-CoV-2 cases transmit the infection, although symptomatic cases were the main driving force within the state during the beginning of the pandemic. Considering the large proportion of asymptomatic cases, their ability to spread infection cannot be overlooked. Notwithstanding the limitations and bias in identifying asymptomatic cases, the findings have major implications for testing policies. Active search, early testing and treatment of symptomatic elderly patients with comorbidities should be prioritized for containing the spread of COVID-19 and reducing mortality. Funding: Intermediate Fellowship, Wellcome Trust-DBT India Alliance to Giridhara R Babu, Grant number: IA/CPHI/14/1/501499.				100717-100717		10.1016/j.eclinm.2020.100717	2647	Kumar 2021
	#2371	Detecting COVID-19 Clusters at High Spatiotemporal Resolution, New York City, New York, USA, June-July 2020	Greene, S. K.; Peterson, E. R.; Balan, D.; Jones, L.; Culp, G. M.; Fine, A. D.; Kulldorff, M.	Emerg Infect Dis	2021			A surveillance system that uses census tract resolution and the SaTScan prospective space-time scan statistic detected clusters of increasing severe acute respiratory syndrome coronavirus 2 test percent positivity in New York City, NY, USA. Clusters included one in which patients attended the same social gathering and another that led to targeted testing and outreach.		27	5	1500-4	33900181	10.3201/eid2705.203583	6404	Greene 2021
	#2384	Detection of SARS-CoV-2 Among Residents and Staff Members of an Independent and Assisted Living Community for Older Adults - Seattle, Washington, 2020	Roxby, Alison C.; Greninger, Alexander L.; Hatfield, Kelly M.; Lynch, John B.; Dellit, Timothy H.; James, Allison; Taylor, Joanne; Page, Libby C.; Kimball, Anne; Arons, Melissa; Schieve, Laura A.; Munanga, Albert; Stone, Nimalie; Jernigan, John A.; Reddy, Sujan C.; Lewis, James; Cohen, Seth A.; Jerome, Keith R.; Duchin, Jeffrey S.; Neme, Santiago	MMWR Morb Mortal Wkly Rep	2020			In the Seattle, Washington metropolitan area, where the first case of novel coronavirus 2019 disease (COVID-19) in the United States was reported (1), a community-level outbreak is ongoing with evidence of rapid spread and high morbidity and mortality among older adults in long-term care skilled nursing facilities (SNFs) (2,3). However, COVID-19 morbidity among residents of senior independent and assisted living communities, in which residents do not live as closely together as do residents in SNFs and do not require skilled nursing services, has not been described. During March 5-9, 2020, two residents of a senior independent and assisted living community in Seattle (facility 1) were hospitalized with confirmed COVID-19 infection; on March 6, social distancing and other preventive measures were implemented in the community. UW Medicine (the health system linked to the University of Washington), Public Health - Seattle &amp; King County, and CDC conducted an investigation at the facility. On March 10, all residents and staff members at facility 1 were tested for SARS-CoV-2, the virus that causes COVID-19, and asked to complete a questionnaire about their symptoms; all residents were tested again 7 days later. Among 142 residents and staff members tested during the initial phase, three of 80 residents (3.8%) and two of 62 staff members (3.2%) had positive test results. The three residents had no symptoms at the time of testing, although one reported an earlier cough that had resolved. A fourth resident, who had negative test results in the initial phase, had positive test results 7 days later. This resident was asymptomatic on both days. Possible explanations for so few cases of COVID-19 in this residential community compared with those in several Seattle SNFs with high morbidity and mortality include more social distancing among residents and less contact with health care providers. In addition, early implementation of stringent isolation and protective measures after identification of two COVID-19 cases might have been effective in minimizing spread of the virus in this type of setting. When investigating a potential outbreak of COVID-19 in senior independent and assisted living communities, symptom screening is unlikely to be sufficient to identify all persons infected with SARS-CoV-2. Adherence to CDC guidance to prevent COVID-19 transmission in senior independent and assisted living communities (4) could be instrumental in preventing a facility outbreak.		69	14	416-418		10.15585/mmwr.mm6914e2	5899	Roxby 2020
	#2406	Determining host factors contributing to disease severity in a family cluster of 29 hospitalized SARS-CoV-2 patients: Could genetic factors be relevant in the clinical course of COVID-19?	Ikitimur, Hande; Borku Uysal, Betul; Cengiz, Mahir; Ikitimur, Baris; Uysal, Harun; Ozcan, Erkan; Islamoglu, Mehmet Sami; Seyhan, Serhat; Yavuzer, Hakan; Yavuzer, Serap	J Med Virol	2021			In this study, we report a large family cluster consisting of 29 genetically related patients hospitalized with coronavirus disease-2019 (COVID-19). We sought to determine the clinical characteristics relevant to the clinical course of COVID-19 by comparing the family cluster to unrelated patients with SARS-CoV-2 infection so that the presence of potential determinants of disease severity, other than traditional risk factors previously reported, could be investigated. Twenty-nine patient files were investigated in group 1 and group 2 was created with 52 consecutive patients with COVID-19 having age and gender compatibility. The virus was detected for diagnosis. The clinical, laboratory and imaging features of all patients were retrospectively screened. Disease course was assessed using records regarding outcome from patient files retrospectively. Groups were compared with respect to baseline characteristics, disease severity on presentation, and disease course. There was no difference between the two groups in terms of comorbidity and smoking history. In terms of inhospital treatment, use differed not significantly between two groups. We found that all 29 patients in the group 1 had severe pneumonia, 18 patients had severe pneumonia. Hospitalization rates, length of hospital stay, and transferred to intensive care unit were found to be statistically significantly higher in the group 1. In the present study, COVID-19 cases in the large family cluster were shown to have more severe disease and worse clinical course compared with consecutive patients with COVID-19 presenting to the same time. We believe further studies into potential genetic mechanisms of host susceptibility to COVID-19 should include such family clusters.		93	1	357-365		10.1002/jmv.26106	1371	Ikitimur 2021
	#2423	Development of a Web-based Contact Tracing and Point-of-Care-Testing Workflow for SARS-CoV-2 at a German University Hospital	Zirbes, J.; Sterr, C.; Steller, M.; Dapper, L.; Nonnenmacher-Winter, C.; GÃ¼nther, F.	ResearchSquare	2021			Introduction: In late 2019, a novel coronavirus was detected in China. Supported by its respiratory transmissibility, even by people infected without symptomatic disease, this coronavirus soon began to rapidly spread worldwide. Background: Many countries have implemented different infection control and containment strategies due to ongoing community transmission. In this context, contact tracing as well as adequate testing and consequent quarantining of high-risk contacts play leading roles in containing the virus by interrupting infection chains. This approach is especially important in the hospital setting where contacts often cannot be avoided and physical distance is usually not possible. Furthermore, health care workers (HCWs) usually have contact with a variety of vulnerable people, making it essential to identify infections among hospital employees as soon as possible to interrupt the rapid spread of SARS-CoV-2 in the facility. Several electronic tools for contact tracing, such as specific software or mobile phone apps, are available for the public health sector. In contrast, contact tracing in hospitals often has to be carried out without helpful electronic tools, and an enormous amount of human resources is typically required. Aim: For rapid contact tracing and effective infection control and management measures for HCWs in hospitals, adapted technical solutions are needed. Methods: In this study, we report the development of our containment strategy to a web-based contact tracing and rapid point-of-care-testing workflow. Results/Conclusion: Our workflow yielded efficient control of the rapidly evolving situation during the SARS-CoV-2 pandemic from May 2020 until January 2021 at a German University Hospital.						10.21203/rs.3.rs-379502/v1	7834	Zirbes 2021
	#2433	Diagnostic accuracy of rapid antigen tests in pre-/asymptomatic close contacts of individuals with a confirmed SARS-CoV-2 infection	Ewoud, Schuit; Irene, Veldhuijzen; Roderick, Venekamp; Wouter, Bijllaardt; Susan, Pas; Esther, Lodder; Richard, Molenkamp; Corine, GeurtsvanKessel; Jans, Velzing; Robin, Huisman; Lieke, Brouwer; Timo, Boelsums; Gregorius, Sips; Kim, Benschop; Lotty, Hooft; Janneke van de, Wijgert; Susan van den, Hof; Karel, Moons	medRxiv	2021			Background Pre-/asymptomatic close contacts of SARS-CoV-2 infected individuals were tested at day 5 after contact by real-time reverse transcriptase polymerase chain reaction (RT-PCR). Diagnostic accuracy of antigen-detecting rapid diagnostic tests (Ag-RDT) in pre-/asymptomatic close contacts was up till now unknown. Methods We performed a prospective cross-sectional diagnostic test accuracy study. Close contacts (e.g. selected via the test-and-trace program or contact tracing app) aged [â‰¥]16 years and asymptomatic when requesting a test, were included consecutively and tested at day 5 at four Dutch public health service test sites. We evaluated two Ag-RDTs (BD VeritorTM System Ag-RDT (BD), and Roche/SD Biosensor Ag-RDT (SD-B)) with RT-PCR as the reference standard. Virus culture was performed in RT-PCR positive individuals to determine the viral load cut-off above which 95% was culture positive, as a proxy of infectiousness. Results Of 2,678 BD-tested individuals, 233 (8.7%) were RT-PCR positive and BD detected 149 (sensitivity 63.9%; 95% confidence interval 57.4%-70.1%). Out of 1,596 SD-B-tested individuals, 132 (8.3%) were RT-PCR positive and SD-B detected 83 (sensitivity 62.9%; 54.0%-71.1%). When applying an infectiousness viral load cut-off >= 5.2 log10 gene copies/mL, the sensitivity was 90.1% (84.2%-94.4%) for BD, 86.8% (78.1% to 93.0%) for SD-B overall, and 88.1% (80.5%-93.5%) for BD, 85.1% (74.3%-92.6%) for SD-B for those still asymptomatic at the actual time of sampling. Specificity was >99% for both Ag-RDTs in all analyses. Conclusions The sensitivity for detecting SARS-CoV-2 of both Ag-RDTs in pre-/asymptomatic close contacts is over 60%, increasing to over 85% after applying an infectiousness viral load cut-off.						10.1101/2021.03.18.21253874	8755	Ewoud 2021
	#2437	Diagnostic serial interval as a novel indicator for contact tracing effectiveness exemplified with the SARS-CoV-2/COVID-19 outbreak in South Korea	Mettler, Sofia K.; Kim, Jihoo; Maathuis, Marloes H.	Int J Infect Dis	2020			BACKGROUND: The clinical onset serial interval is often used as a proxy for the transmission interval of an infectious disease. For SARS-CoV-2/COVID-19, data on clinical onset serial intervals is limited, since symptom onset dates are not routinely recorded and do not exist in asymptomatic carriers. METHODS: We define the diagnostic serial interval as the time between the diagnosis dates of the infector and infectee. Based on the DS4C project data on SARS-CoV-2/COVID-19 in South Korea, we estimate the means of the diagnostic serial interval, the clinical onset serial interval, and the difference between the two. We use the balanced cluster bootstrap method to construct 95% bootstrap confidence intervals. RESULTS: The mean of the diagnostic serial interval was estimated to be 3.63 days (95% CI: 3.24, 4.01). The diagnostic serial interval was significantly shorter than the clinical onset serial interval (estimated mean difference -1.12 days, 95% CI: -1.98, -0.26). CONCLUSIONS: The relatively short diagnostic serial intervals of SARS-CoV-2/COVID-19 in South Korea are likely due to the country&#039;s extensive efforts towards contact tracing. We propose the mean diagnostic serial interval as a new indicator for the effectiveness of a country&#039;s contact tracing as part of the epidemic surveillance.		99		346-351		10.1016/j.ijid.2020.07.068	4329	Mettler 2020
	#2453	Differences of clinical and imaging findings in multiple generations of secondary COVID-19 infection in Xi'an, China	Runqing, Li; Zhijie, Jian; Chao, Jin; Yan, Wang; Ting, Liang; Zhe, Liu; Huifang, Zhao; Zekun, Wang; Jie, Zhou; Lingxia, Zeng; Jian, Yang	medRxiv	2020			PURPOSE: In the global presence of secondary infections with the coronavirus disease 2019 (COVID-19), little is known about the transmission characteristics of COVID-19 outside Wuhan, China. We evaluated differences in clinic and radiologic findings of multiple generations of COVID-19 infection in Xi'an (Shaanxi, China) to provide more clues for the correct estimate of the disease. METHODS: All COVID-19 infected patients reported in Xi'an up to 10 February 2020 were included for this analysis. Among these cases, clinical and chest CT data of 62 cases were obtained from three hospital in Xi'an. With this information, patients were grouped on basis of exposure history and transmission chains as first-generation, second-generation and third-generation patients. We described clinical characteristics and evaluated CT score/patterns in these COVID-19 cases. RESULTS: There was a clear age differences in multiple generations with COVID-19 infection. Above two thirds of the second-generation (75.0%) and third-generation patients (77.8%) were aged [â‰¥]45 years while 40.0% of first-generation cases at this age (p=0.001). More than half of second-generation patients (52.8%) and third-generation patients (55.6%) have comorbidities and is predominantly hypertensive (22.8% of second-generation vs. 27.8% of third-generation infections). The main exposure of second- and third-generation patients in Xi'an is family exposure (35.2%). For evaluation of CT findings of pulmonary involvement, the total CT score were 4.22{+/-}3.00 in first-generation group, 4.35{+/-}3.03 in second-generation group and 7.62{+/-}3.56 in third-generation group (p<0.001). In all of three generations, the predominant pattern of abnormality observed was organizing pneumonia (65.5% in first-generation group, 61.5% in second-generation group and 71.4% in third-generation group). The average courses of the disease in third-generation infections has obviously extension (22.93{+/-}7.22 days of first-generation, 21.53{+/-}8.31 days of second-generation vs. 31.00{+/-}8.12 days of third-generation group, p=0.004). There were no significant differences of the pulmonary sequelae among three generation patients. CONCLUSION: There is more serious pulmonary infection of COVID-19 pneumonia in second- and third-generation patients, which might be attribute to the elder age and comorbidity of these patients.						10.1101/2020.05.23.20109496	8572	Runqing 2020
	#2465	Differential occupational risks to healthcare workers from SARS-CoV-2: A prospective observational study	David, W. Eyre; Sheila, F. Lumley; Mark, Campbell; Elizabeth, Sims; Elaine, Lawson; Fiona, Warren; Tim, J. James; Stuart, Cox; Alison, Howarth; George, Doherty; Stephanie, B. Hatch; James, Kavanagh; Kevin, K. Chau; Philip, W. Fowler; Jeremy, Swann; Denis, Volk; Dan, Yang-Turner; Nicole, E. Stoesser; Philippa, C. Matthews; Maria, Dudareva; Timothy, Davies; Robert, H. Shaw; Leon, Peto; Louise, O. Downs; Alexander, Vogt; Ali, Amini; Bernadette, C. Young; Philip, Drennan; Alexander, J. Mentzer; Donal, Skelly; Fredrik, Karpe; Matthew, J. Neville; Monique, Andersson; Andrew, J. Brent; Nicola, Jones; Lucas Martins, Ferreira; Thomas, Christott; Brian, Marsden; Sarah, Hoosdally; Richard, Cornall; Derrick, W. Crook; Dave, Stuart; Gavin, Screaton; Oxford University Hospitals Staff Testing, Group; Timothy, E. A. Peto; Bruno, Holthof; Daniel, Ebner; Christopher, P. Conlon; Katie, Jeffery; Timothy, M. Walker		2020			BackgroundPersonal protective equipment (PPE) and social distancing are designed to mitigate risk of occupational SARS-CoV-2 infection in hospitals. Why healthcare workers nevertheless remain at increased risk is uncertain. MethodsWe conducted voluntary Covid-19 testing programmes for symptomatic and asymptomatic staff at a UK teaching hospital using nasopharyngeal PCR testing and immunoassays for IgG antibodies. A positive result by either modality determined a composite outcome. Risk-factors for Covid-19 were investigated using multivariable logistic regression. Results1083/9809(11.0%) staff had evidence of Covid-19 at some time and provided data on potential risk-factors. Staff with a confirmed household contact were at greatest risk (adjusted odds ratio [aOR] 4.63 [95%CI 3.30-6.50]). Higher rates of Covid-19 were seen in staff working in Covid-19-facing areas (21.2% vs. 8.2% elsewhere) (aOR 2.49 [2.00-3.12]). Controlling for Covid-19-facing status, risks were heterogenous across the hospital, with higher rates in acute medicine (1.50 [1.05-2.15]) and sporadic outbreaks in areas with few or no Covid-19 patients. Covid-19 intensive care unit (ICU) staff were relatively protected (0.46 [0.29-0.72]). Positive results were more likely in Black (1.61 [1.20-2.16]) and Asian (1.58 [1.34-1.86]) staff, independent of role or working location, and in porters and cleaners (1.93 [1.25-2.97]). Contact tracing around asymptomatic staff did not lead to enhanced case identification. 24% of staff/patients remained PCR-positive at [â‰¥]6 weeks post-diagnosis. ConclusionsIncreased Covid-19 risk was seen in acute medicine, among Black and Asian staff, and porters and cleaners. A bundle of PPE-related interventions protected staff in ICU.							4788	David 2020
	#2485	Digital Contact Tracing Based on a Graph Database Algorithm for Emergency Management During the COVID-19 Epidemic: Case Study	Mao, Zijun; Yao, Hong; Zou, Qi; Zhang, Weiting; Dong, Ying	JMIR Mhealth Uhealth	2021			BACKGROUND: The COVID-19 epidemic is still spreading globally. Contact tracing is a vital strategy in epidemic emergency management; however, traditional contact tracing faces many limitations in practice. The application of digital technology provides an opportunity for local governments to trace the contacts of individuals with COVID-19 more comprehensively, efficiently, and precisely. OBJECTIVE: Our research aimed to provide new solutions to overcome the limitations of traditional contact tracing by introducing the organizational process, technical process, and main achievements of digital contact tracing in Hainan Province. METHODS: A graph database algorithm, which can efficiently process complex relational networks, was applied in Hainan Province; this algorithm relies on a governmental big data platform to analyze multisource COVID-19 epidemic data and build networks of relationships among high-risk infected individuals, the general population, vehicles, and public places to identify and trace contacts. We summarized the organizational and technical process of digital contact tracing in Hainan Province based on interviews and data analyses. RESULTS: An integrated emergency management command system and a multi-agency coordination mechanism were formed during the emergency management of the COVID-19 epidemic in Hainan Province. The collection, storage, analysis, and application of multisource epidemic data were realized based on the government&#039;s big data platform using a centralized model. The graph database algorithm is compatible with this platform and can analyze multisource and heterogeneous big data related to the epidemic. These practices were used to quickly and accurately identify and trace 10,871 contacts among hundreds of thousands of epidemic data records; 378 closest contacts and a number of public places with high risk of infection were identified. A confirmed patient was found after quarantine measures were implemented by all contacts. CONCLUSIONS: During the emergency management of the COVID-19 epidemic, Hainan Province used a graph database algorithm to trace contacts in a centralized model, which can identify infected individuals and high-risk public places more quickly and accurately. This practice can provide support to government agencies to implement precise, agile, and evidence-based emergency management measures and improve the responsiveness of the public health emergency response system. Strengthening data security, improving tracing accuracy, enabling intelligent data collection, and improving data-sharing mechanisms and technologies are directions for optimizing digital contact tracing.		9	1	e26836-e26836		10.2196/26836	2366	Mao 2021
	#2568	Diverse clinical processes of 16 COVID-19 cases who concentrated infection in the same workplace in Beijing, China: An observational study	Zhang, Chi; Mu, Jing; Zhang, Daitao; Li, Jiawen; Wang, He; Jin, Yunv; Han, Yan; Li, Haiyang; Zhang, Chunxiao; Yu, Peng; Guo, Rui; Dou, Xiangfeng; Chu, Yanhui; Wu, Zhao; Dong, Xiaoqin; Wang, Guiqiang; Zhao, Hong	Medicine (Baltimore)	2020			ABSTRACT: Since December 2019, an outbreak of COVID-19 sweeping the world. Understanding the clinical and SARS-CoV-2 dynamic changes of mild and ordinary patients of COVID-19, so as to provide basis for the prevention and control of COVID-19.On February 1st, 2020, 16 SARS-CoV-2 RNA positive patients diagnosed in the same site in Beijing. The patients symptoms, signs, medication, and SARS-CoV-2 results were recorded.Of the 16 patients, 12 were female. Although they were infected at the same time in the same workplace, their clinical processes were very different and can be roughly divided into three different types: persistent sputum positive, persistent stool positive and persistent both positive. In 7 patients with mild clinical manifestations, the median days of SARS-CoV-2 RNA negative conversion in sputum samples were significantly later than those with obvious lung injury (27 days [range: 18 to 36]; 17 days, [range 6 to 25], P = .021). The negative conversion of SARS-CoV-2 RNA in stool was significant later than in sputum.There were various clinical manifestations after SARS-CoV-2 infection, even if they were infected by the same source of infection in the same place. The presence of SARS-CoV-2 virus RNA in stool samples was longer than that in respiratory tract.		99	52	e23800-e23800		10.1097/MD.0000000000023800	2075	Zhang 2020	EmmaY Yu (2021-10-16 10:12:06)(Screen): '16 patients... were infected at the same time in the same workplace,';
	#2587	Does respiratory co-infection facilitate dispersal of SARS-CoV-2? investigation of a super-spreading event in an open-space office	Weissberg, D.; BÃ¶ni, J.; Rampini, S. K.; Kufner, V.; Zaheri, M.; Schreiber, P. W.; Abela, I. A.; Huber, M.; Sax, H.; Wolfensberger, A.	Antimicrob Resist Infect Control	2020			BACKGROUND: Super-spreaders are individuals infecting disproportionately large numbers of contacts. They probably play a crucial role in the transmission of severe acute respiratory syndrome coronavirus 2 (SARS-CoV-2). We describe a super-spreading event within a team working in an open-space office and investigate factors potentially having facilitated SARS-CoV-2 transmission. METHODS: In this retrospective cohort study, semi-structured telephone interviews with all team members were carried out to identify symptoms, contacts, and adherence to basic hygiene measures. During site visits, we gathered information about workplace and seating arrangements. The secondary attack rate in office and households was calculated. Potential respiratory viral co-infections were assessed by multiplex PCR. SARS-CoV-2 whole-genome sequencing was performed using a tiled-amplicon sequencing approach. RESULTS: Of 13 team members, 11 fell ill with Coronavirus disease 2019 (COVID-19). Due to the sequence of events and full genome sequence data, one person was considered the index case for this outbreak, directly infecting 67 to 83% of the teammates. All team members reported repetitive close contacts among themselves during joint computer work, team meetings and a "Happy Birthday" serenade. Two individuals shared nuts and dates. The arrangement of the office and meeting rooms precluded sufficient adherence to physical distancing. The index case and a further individual were diagnosed with an adenovirus serotype 4 co-infection. CONCLUSION: We identified several environmental and behavioral factors that probably have facilitated the transmission of SARS-CoV-2. The relevance of the adenovirus co-infection remains unclear and merits further investigation.		9	1	191	33267855	10.1186/s13756-020-00861-z	6301	Weissberg 2020
	#2629	Dynamics of SARS-CoV-2 Transmission Among Indian Nationals Evacuated From Iran	Saurabh, Suman; Kumar, Ritesh; Kumar, Nitesh; Bhardwaj, Pankaj; Nag, Vijaya Lakshmi; Garg, Mahendra Kumar; Misra, Sanjeev	Disaster Med Public Health Prep	2020			OBJECTIVE: During the coronavirus disease (COVID-19) pandemic, Indian nationals evacuated from Iran were quarantined at Jaisalmer, Rajasthan. We wished to study the transmission of severe acute respiratory syndrome coronavirus 2 (SARS-CoV-2) in this closed population. METHODS: A basic susceptible, exposed, infected, and removed (SEIR) compartmental model was developed using the daily stepwise approach in Microsoft Excel. An advanced model using standard differential equations in Python software version 3.6 was used to estimate R0 based on model fit to actual data. RESULTS: Forty-eight SARS-CoV-2 infections were found among the 474 quarantined individuals. Out of these, 44 (92%) were asymptomatic. R0 for the overall duration was found to be 2.29 (95% CI: 1.84-2.78). Male gender and age &amp;#8805; 60 years were associated with SARS-CoV-2 infection (RR = 4.33, 95% CI: 2.07-9.05 and 5.32, 95% CI: 3.13-9.04, respectively). Isolation of infected individuals and stricter quarantine of remaining individuals reduced the R0 from 2.41 initially to 1.17 subsequently. CONCLUSION: R0 value was found comparable to the earlier studies indicating similar transmission dynamics among quarantined individuals in India. Universal testing and prompt isolation of infected individuals reduced the transmission of SARS-CoV-2. Smaller group sizes should be preferred to large groups during facility-based quarantine in evacuation situations. The role of asymptomatic individuals appears to be strong in SARS-CoV-2 transmission within closed populations.				2022-01-07		10.1017/dmp.2020.393	3437	Saurabh 2020
	#2631	Dynamics of transmission of COVID-19 cases and household contacts: A prospective cohort study	Rajmohan, P.; Jose, P.; Thodi, J. B. A.; Thomas, J.; Raphael, L.; Krishna, S.; Gopinathan, U. U.; Kuttichira, P.	Journal of Acute Disease	2021			Objective: To study the transmission dynamics of coronavirus disease 2019 (COVID-19) among 101 confirmed cases and their 387 household contacts and to determine risk factors associated with secondary attack among the household contacts. Methods: A prospective cohort study was conducted from January 1st 2021 to February 28th 2021, among 101 SARS-CoV-2 cases and 387 household contacts who were followed up for 14 days from the last day of contact with the index case of COVID-19. The dynamics of disease transmission was estimated, and factors affecting transmission risk were analyzed. Besides, the association between various factors and household secondary attack rate was determined. Results: The median incubation period was found to be 5 days, and the observed reproductive number (R) was found to be 1.63 (95% CI: 1.28-1.98). The mean household secondary attack rate was 40.7%. Contacts with comorbidities like diabetes mellitus, hypertension, dyslipidemia, and hypothyroidism had significantly higher attack rates (P&amp;lt;0.05). Conclusions: As new variants of SARS-CoV-2 emerges, it is crucial to know the trasmission dynamics. This study shows a high secondary attack rate of COVID-19 among household contacts that must be closely monitored.		10	4	162-168		10.4103/2221-6189.321590	269	Rajmohan 2021
	#2645	Early cases of SARS-CoV-2 infection in Uganda: epidemiology and lessons learned from risk-based testing approaches - March-April 2020	Migisha, Richard; Kwesiga, Benon; Mirembe, Bernadette Basuta; Amanya, Geofrey; Kabwama, Steven N.; Kadobera, Daniel; Bulage, Lilian; Nsereko, Godfrey; Wadunde, Ignatius; Tindyebwa, Tonny; Lubwama, Bernard; Kagirita, Atek A.; Kayiwa, John T.; Lutwama, Julius J.; Boore, Amy L.; Harris, Julie R.; Bosa, Henry Kyobe; Ario, Alex Riolexus	Global Health	2020			BACKGROUND: On March 13, 2020, Uganda instituted COVID-19 symptom screening at its international airport, isolation and SARS-CoV-2 testing for symptomatic persons, and mandatory 14-day quarantine and testing of persons traveling through or from high-risk countries. On March 21, 2020, Uganda reported its first SARS-CoV-2 infection in a symptomatic traveler from Dubai. By April 12, 2020, 54 cases and 1257 contacts were identified. We describe the epidemiological, clinical, and transmission characteristics of these cases. METHODS: A confirmed case was laboratory-confirmed SARS-CoV-2 infection during March 21-April 12, 2020 in a resident of or traveler to Uganda. We reviewed case-person files and interviewed case-persons at isolation centers. We identified infected contacts from contact tracing records. RESULTS: Mean case-person age was 35 (Â±16) years; 34 (63%) were male. Forty-five (83%) had recently traveled internationally (&#039;imported cases&#039;), five (9.3%) were known contacts of travelers, and four (7.4%) were community cases. Of the 45 imported cases, only one (2.2%) was symptomatic at entry. Among all case-persons, 29 (54%) were symptomatic at testing and five (9.3%) were pre-symptomatic. Among the 34 (63%) case-persons who were ever symptomatic, all had mild disease: 16 (47%) had fever, 13 (38%) reported headache, and 10 (29%) reported cough. Fifteen (28%) case-persons had underlying conditions, including three persons with HIV. An average of 31 contacts (range, 4-130) were identified per case-person. Five (10%) case-persons, all symptomatic, infected one contact each. CONCLUSION: The first 54 case-persons with SARS-CoV-2 infection in Uganda primarily comprised incoming air travelers with asymptomatic or mild disease. Disease would likely not have been detected in these persons without the targeted testing interventions implemented in Uganda. Transmission was low among symptomatic persons and nonexistent from asymptomatic persons. Routine, systematic screening of travelers and at-risk persons, and thorough contact tracing will be needed for Uganda to maintain epidemic control.		16	1	114-114		10.1186/s12992-020-00643-7	3138	Migisha 2020
	#2646	Early chains of transmission of COVID-19 in France	Juliette, Paireau; Alexandra, Mailles; Catherine, Eisenhauer; Franck de, Laval; Francois, Delon; Paolo, Bosetti; Henrik, Salje; Valerie, Ponties; Simon, Cauchemez		2020			IntroductionSARS-CoV-2, which causes COVID-19, has spread rapidly across the world. A dedicated surveillance system was implemented in France in January 2020 to improve early detection of cases and their contacts and limit secondary transmission. Our objective was to use contact-tracing data collected during this initial phase of the epidemic to better characterize SARS-CoV-2 transmission. MethodsWe analysed data collected during contact tracing and retrospective epidemiological investigations in France from 24 January to 30 March 2020. We assessed the secondary clinical attack rate and characterized the risk of a contact becoming a case. We described chains of transmission and estimated key parameters of spread. ResultsOver the study period, 6,082 contacts of 735 confirmed cases were traced. The overall secondary clinical attack rate was 4.1% (95%CI 3.6-4.6) and increased with age of the index case and of the contact. Family contacts were at higher risk of becoming cases (adjusted odds ratio 2.1 (95%CI 1.4-3.0)) while nosocomial contacts were at lower risk (adjusted odds ratio 0.3 (95%CI 0.1-0.7)), compared to coworkers/friends. We identified 328 infector/infectee pairs, 49% of which were family members. The distribution of secondary cases was highly over-dispersed with 80% of secondary cases being caused by 10% of cases. The mean serial interval was 5.1 days (interquartile range 2-8 days) in contact-tracing pairs where late transmission events may be censored, and 6.8 (3-8) days in pairs investigated retrospectively. ConclusionThis study contributes to improving our knowledge of SARS-CoV-2 transmission, such as the importance of superspreading events. Contact-tracing data are challenging to collect but are key to better understand emerging pathogens. Funding statementThis work was supported by the LabEx &quot;Integrative Biology of Emerging Infectious Diseases (IBEID)&quot; (Grant Number ANR-10-LABX-62-IBEID), Sante Publique France, the INCEPTION project (PIA/ANR-16-CONV-0005), and the European Unions Horizon 2020 research and innovation program under grants 101003589 (RECOVER) and 874735 (VEO).							3218	Juliette 2020
	#2656	Early evidence of effectiveness of digital contact tracing for SARS-CoV-2 in Switzerland	Salathe, M.; Althaus, C. L.; Anderegg, N.; Antonioli, D.; Ballouz, T.; Bugnion, E.; Capkun, S.; Jackson, D.; Kim, S. I.; Larus, J. R.; Low, N.; Lueks, W.; Menges, D.; Moullet, C.; Payer, M.; Riou, J.; Stadler, T.; Troncoso, C.; Vayena, E.; von Wyl, V.	Swiss Medical Weekly	2020			In the wake of the pandemic of coronavirus disease 2019 (COVID-19), contact tracing has become a key element of strategies to control the spread of severe acute respiratory syndrome coronavirus-2 (SARS-CoV-2). Given the rapid and intense spread of SARS-CoV-2, digital contact tracing has emerged as a potential complementary tool to support containment and mitigation efforts. Early modelling studies highlighted the potential of digital contact tracing to break transmission chains, and Google and Apple subsequently developed the Exposure Notification (EN) framework, making it available to the vast majority of smartphones. A growing number of governments have launched or announced EN-based contact tracing apps, but their effectiveness remains unknown. Here, we report early findings of the digital contact tracing app deployment in Switzerland. We demonstrate proof-of-principle that digital contact tracing reaches exposed contacts, who then test positive for SARS-CoV-2. This indicates that digital contact tracing is an effective complementary tool for controlling the spread of SARS-CoV-2. Continued technical improvement and international compatibility can further increase the efficacy, particularly also across country borders.		150		2022-05-05		10.4414/smw.20457	2009	Salathe 2020
	#2660	Early intervention reduces the spread of covid-19 in long-term care facilities in the Republic of Korea	Park, S. Y.; Choi, G.; Lee, H.; Kim, N. Y.; Lee, S. Y.; Kim, K.; Shin, S.; Jang, E.; Moon, Y.; Oh, K.; Choi, J.; Lee, S.; Kim, Y. M.; Kim, J.; Yi, S.; Gwack, J.; Park, O.; Park, Y. J.	Osong Public Health and Research Perspectives	2020			This study describes the epidemiological characteristics of coronavirus disease 2019 (COVID-19) based on reported cases from long-term care facilities. As of April 20th, 2020, 3 long-term care facilities in a metropolitan area of South Korea had reported cases of COVID-19. These facilities' employees were presumed to be the sources of infection. There were 2 nursing hospitals that did not report any additional cases. One nursing home had a total of 25 cases, with an attack rate of 51.4% (95% CI 35.6-67.0), and a fatality rate of 38.9% (95% CI 20.3-61.4) among residents. The results from this study suggest that early detection and maintenance of infection control minimizes the risk of rapid transmission.		11	4	259-264		10.24171/j.phrp.2020.11.4.16	9458	Park 2020
	#2665	Early Outcomes of a National Cancer Center's Strategy Against COVID-19 Executed Through a Disease Outbreak Response Taskforce	Kwek, J. W.; Chan, J. J.; Kanesvaran, R.; Wang, M. L. C.; Neo, P. S. H.; Chia, C. S.; Tham, C. K.; Chew, L. S. T.; Tan, H. K.; Yap, S. P.; Dent, R. A.; Hwang, W. Y. K.; Lim, S. T.	JCO oncology practice	2021			PURPOSE: We present the strategy of a comprehensive cancer center organized to make operations pandemic proof and achieve continuity of cancer care during the COVID-19 pandemic. METHODS: Disease Outbreak Response (DORS) measures implemented at our center and its satellite clinics included strict infection prevention, manpower preservation, prudent resource allocation, and adaptation of standard-of-care treatments. Critical day-to-day clinical operations, number of persons screened before entry, staff temperature monitoring, and personal protection equipment stockpile were reviewed as a dashboard at daily DORS taskforce huddles. Polymerase chain reaction swab tests performed for patients and staff who met defined criteria for testing of severe acute respiratory syndrome coronavirus 2 (SARS-CoV-2) infection were tracked. Descriptive statistics of outpatient attendances and treatment caseloads from February 3 to May 23, 2020, were compared with the corresponding period in 2019. RESULTS: We performed COVID-19 swabs for 80 patients and 93 staff, detecting three cancer patients with community-acquired COVID-19 infections with no nosocomial transmission. Patients who required chemotherapy, radiotherapy, or surgery and patients who are on maintenance treatment continued to receive timely treatment without disruption. The number of intravenous chemotherapy treatments was maintained at 97.8% compared with 2019, whereas that of weekly radiotherapy treatments remained stable since December 2019. All cancer-related surgeries proceeded without delay, with a 0.3% increase in workload. Surveillance follow-ups were conducted via teleconsultation, accounting for a 30.7% decrease in total face-to-face clinic consultations. CONCLUSION: Through the coordinated efforts of a DORS taskforce, it is possible to avoid nosocomial SARS-CoV-2 transmissions among patients and staff without compromising on care delivery at a national cancer center.				OP2000535		10.1200/OP.20.00535	7995	Kwek 2021
	#2682	Early spread of COVID-19 in Romania: imported cases from Italy and human-to-human transmission networks	HÃ¢ncean, M. G.; Perc, M.; Lerner, J.	R Soc Open Sci	2020			We describe the early spread of the novel coronavirus (COVID-19) and the first human-to-human transmission networks, in Romania. We profiled the first 147 cases referring to sex, age, place of residence, probable country of infection, return day to Romania, COVID-19 confirmation date and the probable modes of COVID-19 transmissions. Also, we analysed human-to-human transmission networks and explored their structural features and time dynamics. In Romania, local cycles of transmission were preceded by imported cases, predominantly from Italy. We observed an average of 4.8 days (s.d. = 4.0) between the arrival to a Romanian county and COVID-19 confirmation. Furthermore, among the first 147 COVID-19 patients, 88 were imported cases (64 carriers from Italy), 54 were domestic cases, while for five cases the source of infection was unknown. The early human-to-human transmission networks illustrated a limited geographical dispersion, the presence of super-spreaders and the risk of COVID-19 nosocomial infections. COVID-19 occurred in Romania through case importation from Italy. The largest share of the Romanian diaspora is concentrated especially in the northern parts of Italy, heavily affected by COVID-19. Human mobility (including migration) accounts for the COVID-19 transmission and it should be given consideration while tailoring prevention measures.		7	7	200780	32874663	10.1098/rsos.200780	6749	HÃ¢ncean 2020
	#2688	Early Transmission Dynamics in Wuhan, China, of Novel Coronavirus-Infected Pneumonia	Li, Qun; Guan, Xuhua; Wu, Peng; Wang, Xiaoye; Zhou, Lei; Tong, Yeqing; Ren, Ruiqi; Leung, Kathy S. M.; Lau, Eric H. Y.; Wong, Jessica Y.; Xing, Xuesen; Xiang, Nijuan; Wu, Yang; Li, Chao; Chen, Qi; Li, Dan; Liu, Tian; Zhao, Jing; Liu, Man; Tu, Wenxiao; Chen, Chuding; Jin, Lianmei; Yang, Rui; Wang, Qi; Zhou, Suhua; Wang, Rui; Liu, Hui; Luo, Yinbo; Liu, Yuan; Shao, Ge; Li, Huan; Tao, Zhongfa; Yang, Yang; Deng, Zhiqiang; Liu, Boxi; Ma, Zhitao; Zhang, Yanping; Shi, Guoqing; Lam, Tommy T. Y.; Wu, Joseph T.; Gao, George F.; Cowling, Benjamin J.; Yang, Bo; Leung, Gabriel M.; Feng, Zijian	N Engl J Med	2020			BACKGROUND: The initial cases of novel coronavirus (2019-nCoV)-infected pneumonia (NCIP) occurred in Wuhan, Hubei Province, China, in December 2019 and January 2020. We analyzed data on the first 425 confirmed cases in Wuhan to determine the epidemiologic characteristics of NCIP. METHODS: We collected information on demographic characteristics, exposure history, and illness timelines of laboratory-confirmed cases of NCIP that had been reported by January 22, 2020. We described characteristics of the cases and estimated the key epidemiologic time-delay distributions. In the early period of exponential growth, we estimated the epidemic doubling time and the basic reproductive number. RESULTS: Among the first 425 patients with confirmed NCIP, the median age was 59 years and 56% were male. The majority of cases (55%) with onset before January 1, 2020, were linked to the Huanan Seafood Wholesale Market, as compared with 8.6% of the subsequent cases. The mean incubation period was 5.2 days (95% confidence interval [CI], 4.1 to 7.0), with the 95th percentile of the distribution at 12.5 days. In its early stages, the epidemic doubled in size every 7.4 days. With a mean serial interval of 7.5 days (95% CI, 5.3 to 19), the basic reproductive number was estimated to be 2.2 (95% CI, 1.4 to 3.9). CONCLUSIONS: On the basis of this information, there is evidence that human-to-human transmission has occurred among close contacts since the middle of December 2019. Considerable efforts to reduce transmission will be required to control outbreaks if similar dynamics apply elsewhere. Measures to prevent or reduce transmission should be implemented in populations at risk. (Funded by the Ministry of Science and Technology of China and others.).		382	13	1199-1207		10.1056/NEJMoa2001316	6245	Li 2020
Y	#2774	Effective Contact Tracing for COVID-19: A Systematic Review	Carl-Etienne, Juneau; Anne-Sara, Briand; Tomas, Pueyo; Pablo, Collazzo; Louise, Potvin		2020	Review		BackgroundContact tracing is commonly recommended to control outbreaks of COVID-19, but its effectiveness is unclear. This systematic review aimed to examine contact tracing effectiveness in the context of COVID-19. MethodsFollowing PRISMA guidelines, MEDLINE, Embase, Global Health, and All EBM Reviews were searched using a range of terms related to contact tracing for COVID-19. Articles were included if they reported on the ability of contact tracing to slow or stop the spread of COVID-19 or on characteristics of effective tracing efforts. Two investigators screened all studies. ResultsA total of 32 articles were found. All were observational or modelling studies, so the quality of the evidence was low. Observational studies (n=14) all reported that contact tracing (alone or in combination with other interventions) was associated with better control of COVID-19. Results of modelling studies (n=18) depended on their assumptions. Under assumptions of prompt and thorough tracing with no further transmission, they found that contact tracing could stop an outbreak (e.g. by reducing the reproduction number from 2.2 to 0.57) or that it could reduce infections (e.g. by 24%-71% with a mobile tracing app). Under assumptions of slower, less efficient tracing, modelling studies suggested that tracing could slow, but not stop COVID-19. ConclusionsObservational and modelling studies suggest that contact tracing is associated with better control of COVID-19. Its effectiveness likely depends on a number of factors, including how many and how fast contacts are traced and quarantined, and how effective quarantines are at preventing further transmission. A cautious interpretation suggests that to stop the spread of COVID-19, public health practitioners have 2-3 days from the time a new case develops symptoms to isolate the case and quarantine at least 80% of its contacts, and that once isolated, cases and contacts should infect zero new cases. Less efficient tracing may slow, but not stop, the spread of COVID-19. Inefficient tracing (with delays of 4-5+ days or less than 60% of contacts quarantined with no further transmission) may not contribute meaningfully to control of COVID-19. FundingLP holds the Canada Research Chair in Community Approaches and Health Inequalities (CRC 950-232541). This funding source had no role in the design, conduct, or reporting of the study. Competing interestsCEJ has contractual agreements with the Centre integre universitaire de sante et de services sociaux du Centre-Sud-de-lIle-de-Montreal and is founder of Dr. Muscle and the COVID-19 Science Updates (https://covid1.substack.com/). RegistrationPROSPERO CRD42020198462							4527	Carl-Etienne 2020		Systematic Review
	#2778	Effective control of SARS-CoV-2 transmission in Wanzhou, China	Shi, Q.; Hu, Y.; Peng, B.; Tang, X. J.; Wang, W.; Su, K.; Luo, C.; Wu, B.; Zhang, F.; Zhang, Y.; Anderson, B.; Zhong, X. N.; Qiu, J. F.; Yang, C. Y.; Huang, A. L.	Nature medicine	2020			The effectiveness of control measures to contain coronavirus disease 2019 (COVID-19) in Wanzhou, China was assessed. Epidemiological data were analyzed for 183 confirmed COVID-19 cases and their close contacts from five generations of transmission of severe acute respiratory syndrome coronavirus 2 throughout the entire COVID-19 outbreak in Wanzhou. Approximately 67.2% and 32.8% of cases were symptomatic and asymptomatic, respectively. Asymptomatic and presymptomatic transmission accounted for 75.9% of the total recorded transmission. The reproductive number was 1.64 (95% confidence interval: 1.16-2.40) for G1-to-G2 transmission, decreasing to 0.31-0.39 in later generations, concomitant with implementation of rigorous control measures. Substantially higher infection risk was associated with contact within 5â€‰d after the infectors had been infected, frequent contact and â‰¥8â€‰h of contact duration. The spread of COVID-19 was effectively controlled in Wanzhou by breaking the transmission chain through social distancing, extensive contact tracing, mass testing and strict quarantine of close contacts.		27	1	86-93		10.1038/s41591-020-01178-5	8255	Shi 2020
	#2788	Effectiveness of contact tracing and quarantine on reducing COVID-19 transmission: a retrospective cohort study	Malheiro, R.; Figueiredo, A. L.; MagalhÃ£es, J. P.; Teixeira, P.; Moita, I.; Moutinho, M. C.; Mansilha, R. B.; GonÃ§alves, L. M.; Ferreira, E.	Public Health	2020			OBJECTIVES: Contact tracing and quarantine are common measures used in the management of infectious disease outbreaks. However, few studies have measured their impact on the control of the COVID-19 pandemic. This study aimed to assess the effectiveness of those measures on reducing transmission of severe acute respiratory syndrome coronavirus 2 in a community setting. STUDY DESIGN: The study design is a retrospective cohort study. METHODS: A retrospective cohort study of COVID-19 cases notified in Eastern Porto from March 1st to April 30th, 2020 was performed. Intervention and control cohorts were defined based on whether cases were subjected to contact tracing and quarantine measures before the laboratory confirmation of disease. The number of secondary cases per index case and the proportion of cases with subsequent secondary cases were the primary outcomes. Secondary outcomes included the time from symptom onset to specimen collection and the number of close contacts. The analysis was stratified according to whether national lockdown measures had already been implemented. RESULTS: The intervention and control cohorts comprised 98 and 453 cases, respectively. No differences were observed concerning primary outcomes. The intervention group had a shorter time between symptom onset and specimen collection (median: 3 days, interquartile range [IQR]: 1-6, vs. median: 5 days, IQR: 2-7, P-valueÂ =Â 0.004) and fewer close contacts (median: 0, IQR: 0-2, vs. median: 2, IQR: 1-4, P-value&lt;0.001). The stratified analysis returned similar results. CONCLUSION: Local public health measures were effective in reducing the time between symptom onset and laboratory diagnosis and the number of close contacts per case. No effect was apparent on secondary case figures, suggesting that further measures may be required.		189		54-59		10.1016/j.puhe.2020.09.012	3671	Malheiro 2020
	#2790	Effectiveness of contact tracing to reduce fatality from COVID-19: preliminary evidence from Colombia	FernÃ¡ndez-NiÃ±o, J. A.; PeÃ±a-Maldonado, C.; Rojas-Botero, M.; Rodriguez-Villamizar, L. A.	Public Health	2021			OBJECTIVES: Conducting contact tracing (CT) programs in low- and middle-income countries is challenging, and there is no evidence of their effectiveness in Latin America. We evaluated the effectiveness of CT on reducing fatality from COVID-19 in Colombia. STUDY DESIGN: The study design is a retrospective cohort study with nation-wide data of suspected and confirmed cases of severe acute respiratory syndrome (SARS-CoV-2) infection and their registered contacts. METHODS: We analyzed confirmed and suspected COVID-19 cases and their chains of contact using a nation-wide registry from March 28, 2020 to January 13, 2021. To estimate the effect of CT on fatality, we adjusted a multilevel negative binomial model using the number of deaths and the number of people within a chain of contacts as the outcome variable and offset variable, respectively. Sensitivity analysis was conducted using different cutoff values of contacts traced and a logistic model for the effect of CT on death at an individual level. RESULTS: We analyzed 1.4 million cases, 542,936 chains of contact, and 46,087 deaths. Only, 5.8% of total cases and contacts were included in a chain of a case and five or more contacts. We found that tracing of at least five contacts per case reduces fatality by 48% (95% confidence interval: 45-51), and, at the current levels of tracing in Colombia, it prevents 1.8% of deaths. Results obtained from the sensitivity analysis were consistent with the reduction of fatality at an individual level and higher protective effect with the higher number of contacts traced. CONCLUSIONS: In Colombia, tracing of at least five contacts per case reduces fatality from COVID-19. The coverage and intensity of tracing needs to be increased as a strategy to mitigate fatality in Colombia.		198		123-128		10.1016/j.puhe.2021.07.013	165	FernÃ¡ndez-NiÃ±o 2021
	#2837	Efficacy of a student-led community contact tracing program partnered with an academic medical center during the coronavirus disease 2019 pandemic	Pelton, Matt; Medina, Daniela; Sood, Natasha; Bogale, Kaleb; Buzzelli, Lindsay; Blaker, Joshua; Nye, Derek; Nguyen, Paul D. H.; Giglio, Marisa; Smiley, Catherine; Michalak, Nathan; Legro, Nicole R.; Connolly, Mary; Dishong, Rachel A.; Nunez, Johnathan; Du, Ping; Exten, Cara	Ann Epidemiol	2021			PURPOSE: Contact tracing has proven successful at controlling coronavirus 2019 (COVID-19) globally, and the Center for Health Security has recommended that the United States add 100,000 contact tracers to the current workforce. METHODS: To address gaps in local contact tracing, health professional students partnered with their academic institution to conduct contact tracing for all COVID-19 cases diagnosed onsite, which included identifying and reaching their contacts, educating participants, and providing social resources to support effective quarantine and isolation. RESULTS: From March 24 to May 28, 536 laboratory-confirmed COVID-19 cases were contacted and reported an average of 2.6 contacts. Contacts were informed of their exposure, asked to quarantine, and monitored for the onset of symptoms. Callers reached 94% of cases and 84% of contacts. Seventy-four percent of cases reported at least one contact. Household members had higher rates of reporting symptoms (odds ratio, 1.65; 95% confidence interval, 1.19-2.28). The average test turnaround time decreased from 21.8Â days for the first patients of this program to 2.3Â days on the eleventh week. CONCLUSIONS: This provides evidence for the untapped potential of community contact tracing to respond to regional needs, confront barriers to effective quarantine, and mitigate the spread of COVID-19.		56		26-33.e1		10.1016/j.annepidem.2020.10.004	2295	Pelton 2021
Y	#2838	Efficacy of a Student-Led Community Contact Tracing Program Partnered with an Academic Medical Center during the COVID-19 Pandemic	Giglio; Marisa; Smiley; Catherine; Michalak; Nathan; Legro; Nicole, R.; Connolly; Mary; Dishong; Rachel, A.; Nunez; Johnathan; Du; Ping; Exten; Cara	Annals of Epidemiology	2020	True duplicate of #2837		Purpose Contact tracing has proven successful at controlling COVID-19 globally and the Center for Health Security has recommended that the United States add 100,000 contact tracers to the current workforce Methods To address gaps in local contact tracing, health professional students partnered with their academic institution to conduct contact tracing for all COVID-19 cases diagnosed on site, which included identifying and reaching their contacts, educating participants and providing social resources to support effective quarantine and isolation Results From March 24th to May 28th, 536 laboratory-confirmed COVID-19 cases were contacted and reported an average of 2 6 contacts Contacts were informed of their exposure, asked to quarantine and monitored for the onset of symptoms Callers reached 94% of cases and 84% of contacts 74% of cases reported at least 1 contact Household members had higher rates of reporting symptoms (OR 1 65, 95% CI 1 19:2 28) The average test turnaround time decreased from 21 8 days for the first patients of this program to 2 3 days on the eleventh week Conclusions This provides evidence for the untapped potential of community contact tracing to respond to regional needs, confront barriers to effective quarantine and mitigate the spread of COVID-19							7441	Giglio 2020
	#2842	Efficacy of COVID-19 outbreak management in a skilled nursing facility based on serial testing for early detection and control	Garibaldi, Pedro M. M.; Ferreira, Natasha N.; Moraes, Glenda R.; Moura, JosÃ© C.; EspÃ³sito, Danillo L. A.; Volpe, Gustavo J.; Calado, Rodrigo T.; Fonseca, Benedito A. L.; Borges, Marcos C.	Braz J Infect Dis	2021			SARS-CoV-2 has a high risk of outbreak in long-term skilled nursing facilities (SNF). Coronavirus disease (COVID-19) has high mortality rates among the elderly with chronic health conditions. Following identification of COVID-19 index case in a SNF, serial point-prevalence was implemented with reverse transcription-polymerase chain reaction (RT-PCR) and immunochromatographic assays. Active surveillance and early isolation of infected patients were implemented. Out of 23 SNF residents and 26 healthcare workers (HCW), 18 (78%) and 12 (46%) tested positive for SARS-CoV-2, respectively. High proportion (38%) of positive patients were asymptomatic and RT-PCR was positive up to six days before symptoms. Five (21.74%) residents were hospitalized with COVID-19, and 2 (9%) died; only 1 (4%) HCW needed to be hospitalized and no staff members died. Active surveillance helped COVID-19 control and management in a SNF. Testing symptomatic individuals only may fail to identify and isolate all persons contributing to transmission. In high-risk elderly, only symptoms screening may not be enough for outbreak control.		25	2	101570-101570		10.1016/j.bjid.2021.101570	1641	Garibaldi 2021
	#2887	Emergence of coronavirus disease 2019 (COVID-19) in Austria	Kreidl, P.; Schmid, D.; Maritschnik, S.; Richter, L.; Borena, W.; Genger, J. W.; Popa, A.; Penz, T.; Bock, C.; Bergthaler, A.; Allerberger, F.	Wien Klin Wochenschr	2020			This is aÂ report on the first identified cases of coronavirus disease 2019 (COVID-19) in Austria. The first documented case was aÂ person who stayed in KÃ¼htai, Tyrol, from 24 to 26Â January 2020, and had been infected by aÂ Chinese instructor in Starnberg (Germany) between 20 and 22 January. This counts as aÂ German case since her diagnosis was eventually made in Munich (Germany) on 28Â January. On 25Â February, two cases imported from Italy were diagnosed in Innsbruck but again no secondary cases were identified in Austria. The first three infections of Austrian inhabitants were detected on 27Â February in Vienna. The two resulting clusters finally included 6 (source of initial infection unknown) and 61Â cases. Most likely, Italy was the source of the latter cluster. On 12Â March the first fatal case of COVID-19 in Austria was reported, aÂ 69-year-old Viennese who died in aÂ Vienna hospital after returning from aÂ cruise ship tour in Italy. On 6Â March three autochthonously acquired cases were reported in the Tyrol, all related to the ski resort Ischgl. Of the first 14Â Islandic COVID-19 cases infected in Ischgl, 11Â had already returned to Iceland on 29Â February. We consider that the incriminated barkeeper, who tested PCR positive on 7Â March, was neither the primary case nor aÂ superspreader. In our opinion, undetected transmission of SARS-CoVâ€‘2 had been ongoing in Ischgl prior to the first laboratory confirmed cases. Our data also underline that the introduction of SARS-CoVâ€‘2 into Austria was not one single event.		132	21-22	645-652	32816114	10.1007/s00508-020-01723-9	6282	Kreidl 2020
	#2944	Enhanced contact investigations for nine early travel-related cases of SARS-CoV-2 in the United States	Burke, Rachel M.; Balter, Sharon; Barnes, Emily; Barry, Vaughn; Bartlett, Karri; Beer, Karlyn D.; Benowitz, Isaac; Biggs, Holly M.; Bruce, Hollianne; Bryant-Genevier, Jonathan; Cates, Jordan; Chatham-Stephens, Kevin; Chea, Nora; Chiou, Howard; Christiansen, Demian; Chu, Victoria T.; Clark, Shauna; Cody, Sara H.; Cohen, Max; Conners, Erin E.; Dasari, Vishal; Dawson, Patrick; DeSalvo, Traci; Donahue, Matthew; Dratch, Alissa; Duca, Lindsey; Duchin, Jeffrey; Dyal, Jonathan W.; Feldstein, Leora R.; Fenstersheib, Marty; Fischer, Marc; Fisher, Rebecca; Foo, Chelsea; Freeman-Ponder, Brandi; Fry, Alicia M.; Gant, Jessica; Gautom, Romesh; Ghinai, Isaac; Gounder, Prabhu; Grigg, Cheri T.; Gunzenhauser, Jeffrey; Hall, Aron J.; Han, George S.; Haupt, Thomas; Holshue, Michelle; Hunter, Jennifer; Ibrahim, Mireille B.; Jacobs, Max W.; Jarashow, M. Claire; Joshi, Kiran	PLoS One	2020			Coronavirus disease 2019 (COVID-19), the respiratory disease caused by severe acute respiratory syndrome coronavirus 2 (SARS-CoV-2), was first identified in Wuhan, China and has since become pandemic. In response to the first cases identified in the United States, close contacts of confirmed COVID-19 cases were investigated to enable early identification and isolation of additional cases and to learn more about risk factors for transmission. Close contacts of nine early travel-related cases in the United States were identified and monitored daily for development of symptoms (active monitoring). Selected close contacts (including those with exposures categorized as higher risk) were targeted for collection of additional exposure information and respiratory samples. Respiratory samples were tested for SARS-CoV-2 by real-time reverse transcription polymerase chain reaction at the Centers for Disease Control and Prevention. Four hundred four close contacts were actively monitored in the jurisdictions that managed the travel-related cases. Three hundred thirty-eight of the 404 close contacts provided at least basic exposure information, of whom 159 close contacts had &amp;#8805;1 set of respiratory samples collected and tested. Across all actively monitored close contacts, two additional symptomatic COVID-19 cases (i.e., secondary cases) were identified; both secondary cases were in spouses of travel-associated case patients. When considering only household members, all of whom had &amp;#8805;1 respiratory sample tested for SARS-CoV-2, the secondary attack rate (i.e., the number of secondary cases as a proportion of total close contacts) was 13% (95% CI: 4-38%). The results from these contact tracing investigations suggest that household members, especially significant others, of COVID-19 cases are at highest risk of becoming infected. The importance of personal protective equipment for healthcare workers is also underlined. Isolation of persons with COVID-19, in combination with quarantine of exposed close contacts and practice of everyday preventive behaviors, is important to mitigate spread of COVID-19.		15	9	e0238342-e0238342		10.1371/journal.pone.0238342	4064	Burke 2020
	#2951	Ensuring safety and availability of healthcare workers in the era of COVID-19: an experience from the Eastern State of India	Neeraj, Agarwal Bijit Biswas Rathish Nair	Indian Journal of Medical Sciences	2020			Objectives: The objective of this study was to design a contact tracing algorithm and contact investigation form for healthcare workers deployed in rendering essential health-care services in limitedly resourced healthcare settings during the COVID era. Material and Methods: It was an observational study, longitudinal in design. Based on the existing evidence as of April 15, 2020, we have designed a contact tracing algorithm and contact investigation form to determine the risk of infection among healthcare workers. Later, we have tested the developed contact tracing algorithm and contact investigation from among 28 suspected contacts of a confirmed COVID-19 case admitted in all India Institute of Medical Sciences Patna, Bihar, India.		72	2	58-64		10.25259/IJMS_128_2020	3013	Neeraj 2020
	#2967	Epidemic characteristics of the COVID-19 outbreak in Tianjin, a well-developed city in China	Chen, Ting; Guo, Songxue; Zhong, Ping	Am J Infect Control	2020			BACKGROUND: Coronavirus disease 2019 (COVID-19) is already a pandemic. Few studies investigated the epidemic characteristics of the COVID-19 outbreak in the well-developed cities. METHODS: Epidemiological data of 136 confirmed COVID-19 cases were collected from the dataset of COVID-19 in Tianjin. All confirmed cases were categorized according to their potential infection sources. Daily numbers of confirmed cases of each category were plotted by date of onset, and the epidemic form of each category was inferred. RESULTS: Among the 136 confirmed COVID-19 cases, 48 cases were categorized as imported cases and their close contacts, which were the majority of early cases. A total of 43 cases were found an epidemiological link to the Baodi department store, and they were inferred to be a common-source outbreak. Additionally, 35 cases were considered as familial clusters of COVID-19 cases, and 10 cases were sporadic. The 45 cases were inferred to be a propagated epidemic. CONCLUSIONS: Local transmission of COVID-19 mainly occurred within families and a poorly ventilated public place in Tianjin. Besides the imported cases, the pattern of local transmission of COVID-19 was a mixture of the propagated epidemic and the common-source outbreak in Tianjin.		48	9	1068-1073		10.1016/j.ajic.2020.06.006	4965	Chen 2020
	#2983	Epidemiologic and clinical characteristics of 26 cases of covid-19 arising from patient-to-patient transmission in liaocheng, china	Wang, L.; Duan, Y.; Zhang, W.; Liang, J.; Xu, J.; Zhang, Y.; Wu, C.; Xu, Y.; Li, H.	Clinical Epidemiology	2020			Introduction: Over 40,000 cases of coronavirus (CoV) disease 2019 (COVID-19) have been confirmed in China. The causative agent, 2019 novel CoV (2019-nCoV), has spread rapidly to more than 25 countries worldwide. Human-to-human transmission has accounted for most of the infections outside Wuhan. Most studies to date on COVID-19 have focused on disease etiology and the genomics of 2019-nCoV, with few reports on the epidemiologic and clinical characteristics of infected patients. Methods: We report early clinical features of 26 patients with confirmed COVID-19 who were admitted to Liaocheng Infectious Disease Hospital in Shandong Province. Results: The median age of the 26 patients with COVID-19 in this study was 42 years. The most common occupation was retail staff (16 patients, 61.54%), with 11 patients or their family members working at the same supermarket. Only 2 patients had visited Wuhan since December 2019; the other cases of 2019-nCoV infection arose from patient-to-patient transmission. Twelve patients had more than one sign or symptom; however, seven patients had no sign or symptom. The average time from symptom onset to admission was 4.5 days. CT revealed signs of bronchitis in 2 patients and unilateral and bilateral pneumonia in 9 and 15 patients, respectively. The patients received the following treatments: antiviral therapy (100%), Chinese medicine (76.92%), antibiotics (50%), gastric mucosal protection (19.23%), immunotherapy (7.69%), and glucocorticoids (3.85%). Most patients (25/26) required â‰¥1 treatment. Discussion: In contrast to previous reports, most patients (24/26) had not been in close contact with individuals from Wuhan. Additionally, 11 patients or their family members worked at the same supermarket, suggesting active viral transmission in a location frequented by a large number of people. Close monitoring is essential for preventing the large-scale spread of the virus in such places.		12		387-391		10.2147/CLEP.S249903	9066	Wang 2020
	#2986	Epidemiologic characteristics and influencing factors of cluster infection of COVID-19 in Jiangsu Province	Ai, Jing; Shi, Naiyang; Shi, Yingying; Xu, Ke; Dai, Qigang; Liu, Wendong; Chen, Liling; Wang, Junjun; Gao, Qiang; Ji, Hong; Wu, Ying; Huang, Haodi; Zhao, Ziping; Jin, Hui; Bao, Changjun	Epidemiol Infect	2021			To understand the characteristics and influencing factors related to cluster infections in Jiangsu Province, China, we investigated case reports to explore transmission dynamics and influencing factors of scales of cluster infection. The effectiveness of interventions was assessed by changes in the time-dependent reproductive number (Rt). From 25th January to 29th February, Jiangsu Province reported a total of 134 clusters involving 617 cases. Household clusters accounted for 79.85% of the total. The time interval from onset to report of index cases was 8 days, which was longer than that of secondary cases (4 days) (&amp;#967;2 = 22.763, P &lt; 0.001) and had a relationship with the number of secondary cases (the correlation coefficient (r) = 0.193, P = 0.040). The average interval from onset to report was different between family cluster cases (4 days) and community cluster cases (7 days) (&amp;#967;2 = 28.072, P &lt; 0.001). The average time interval from onset to isolation of patients with secondary infection (5 days) was longer than that of patients without secondary infection (3 days) (F = 9.761, P = 0.002). Asymptomatic patients and non-familial clusters had impacts on the size of the clusters. The average reduction in the Rt value in family clusters (26.00%, 0.26 Â± 0.22) was lower than that in other clusters (37.00%, 0.37 Â± 0.26) (F = 4.400, P = 0.039). Early detection of asymptomatic patients and early reports of non-family clusters can effectively weaken cluster infections.		149		e48-e48		10.1017/S0950268821000327	1814	Ai 2021
	#2987	Epidemiologic Characteristics of COVID-19 in Guizhou Province, China	Ping, Kaike; Lei, Mingyu; Gou, Yun; Tao, Zhongfa; Yao, Guanghai; Hu, Can; Tao, Qin; Zou, Zhiting; Wang, Dingming; Li, Shijun; Huang, Yan	J Infect Dev Ctries	2021			INTRODUCTION: At the end of 2019, the COVID-19 broke out, and spread to Guizhou province in January of 2020. METHODOLOGY: To acquire the epidemiologic characteristics of COVID-19 in Guizhou province, we collected data from 169 laboratory-confirmed COVID-19 related cases. We described the demographic characteristics of the cases and estimated the incubation period, serial interval and the effective reproduction number. We also presented two representative case studies in Guizhou province: Case Study 1 was an example of the asymptomatic carrier; while Case Study 2 was an example of a large and complex infection chain that involved four different regions, spanning three provinces and eight families. RESULTS: Two peaks in the incidence distribution associated with COVID-19 in Guizhou province were related to the 6.04 days (95% CI: 5.00 - 7.10) of incubation period and 6.14Â±2.21 days of serial interval. We also discussed the effectiveness of the control measures based on the instantaneous effective reproduction number that was a constantly declining curve. CONCLUSIONS: As of February 2, 2020, the estimated effective reproduction number was below 1, and no new cases were reported since February 26. These showed that Guizhou Province had achieved significant progress in preventing the spread of the epidemic. The medical isolation of close contacts was consequential. Meanwhile, the asymptomatic carriers and the super-spreaders must be isolated in time, who would cause a widespread infection.		15	3	389-397		10.3855/jidc.12818	1492	Ping 2021
	#2988	Epidemiologic characteristics of early cases with 2019 novel coronavirus (2019-nCoV) disease in Korea	Ki, Moran	Epidemiol Health	2020			In about 20 days since the diagnosis of the first case of the 2019 novel coronavirus (2019-nCoV) in Korea on January 20, 2020, 28 cases have been confirmed. Fifteen patients (53.6%) of them were male and median age of was 42 years (range, 20-73). Of the confirmed cases, 16, 9, and 3 were index (57.2%), first-generation (32.1%), and second-generation (10.7%) cases, respectively. All first-generation and second-generation patients were family members or intimate acquaintances of the index cases with close contacts. Fifteen among 16 index patients had entered Korea from January 19 to 24, 2020 while 1 patient had entered Korea on January 31, 2020. The average incubation period was 3.9 days (median, 3.0), and the reproduction number was estimated as 0.48. Three of the confirmed patients were asymptomatic when they were diagnosed. Epidemiological indicators will be revised with the availability of additional data in the future. Sharing epidemiological information among researchers worldwide is essential for efficient preparation and response in tackling this new infectious disease.		42		e2020007-e2020007		10.4178/epih.e2020007	6046	Ki 2020
	#2991	Epidemiologic Characteristics, Transmission Chain, and Risk Factors of Severe Infection of COVID-19 in Tianjin, a Representative Municipality City of China	Wang, Jin; Li, Zhihui; Cheng, Xiaomin; Hu, Huan; Liao, Conghui; Li, Pengyuan; Lu, Jiahai; Chen, Zeliang	Front Public Health	2020			This study was performed to describe the epidemiologic characteristics of coronavirus disease 2019 (COVID-19) and explore risk factors for severe infection. Data of all 131 confirmed cases in Tianjin before February 20 were collected. By February 20, a total of 14/16 districts reported COVID-19 cases, with Baodi district reporting the most cases (n = 56). A total of 22 (16.8%) cases had a Wuhan-related exposure. Fever was the most common symptom (82.4%). The median duration of symptom onset to treatment was [1.0 (0.0-4.0) days], the duration of symptom onset to isolation [2.0 (0.0-6.0) days], and the duration of symptom onset to diagnosis [5.0 (2.0-8.0) days]. The analysis of the transmission chain showed two cluster infections with 62 cases infected. Transmission from a family member constituted 42%, usually at the end of transmission chain. Compared with patients with non-severe infections, patients with severe infections were more likely to be male (46.2 vs. 77.3%, P = 0.009) and had a Wuhan-related exposure (14.0 vs. 40.9%, P = 0.004). Multivariate logistic regression showed that male (OR 3.913, 95% CI 1.206, 12.696; P = 0.023) was an independent risk factor for severe infection. This study provides evidence on the epidemic of COVID-19 by analyzing the epidemiological characteristics of confirmed cases in Tianjin. Self-quarantine at an outbreak&#039;s early stage, especially for those with high-risk exposures, is conducive to prevent the transmission of infection. Further investigation is needed to confirm the risk factors for severe COVID-19 infection and investigate the mechanisms involved.		8		198-198		10.3389/fpubh.2020.00198	4814	Wang 2020
	#2993	Epidemiologic Findings from Case Investigations and Contact Tracing for First 200 Cases of Coronavirus Disease, Santa Clara County, California, USA	Ortiz, Nancy; Villarino, Elsa; Lee, James T.; Bajema, Kristina L.; Ricaldi, Jessica N.; Smith, Shanon; Lin, Wen; Cortese, Margaret; Barskey, Albert E.; Da Silva, Juliana F.; Bonin, Brandon J.; Rudman, Sarah; Han, George S.; Fischer, Marc; Chai, Shua J.; Cody, Sara H.	Emerg Infect Dis	2021			In January 2020, Santa Clara County, California, USA, began identifying laboratory-confirmed coronavirus disease among residents. County staff conducted case and contact investigations focused on households and collected detailed case demographic, occupation, exposure, and outcome information. We describe the first 200 test-positive cases during January 31-March 20, 2020, to inform future case and contact investigations. Probable infection sources included community transmission (104 cases), known close contact with a confirmed case-patient (66 cases), and travel (30 cases). Disease patterns across race and ethnicity, occupational, and household factors suggested multiple infection risk factors. Disproportionately high percentages of case-patients from racial and ethnic subgroups worked outside the home (Hispanic [86%] and Filipino [100%]); household transmission was more common among persons from Vietnam (53%). Even with the few initial cases, detailed case and contact investigations of household contacts capturing occupational and disaggregated race and ethnicity data helped identify at-risk groups and focused solutions for disease control.		27	5	1301-1308		10.3201/eid2705.204876	1322	Ortiz 2021
	#2994	Epidemiologic Linkage of COVID-19 Outbreaks at Two University-affiliated Hospitals in the Seoul Metropolitan Area in March 2020	Park, Kuenyoul; Lee, Jaewoong; Lee, Kihyun; Jung, Jiwon; Kim, Sung Han; Lee, Jina; Chalita, Mauricio; Yoon, Seok Hwan; Chun, Jongsik; Hur, Kyu Hwa; Sung, Heungsup; Kim, Mi Na; Lee, Hae Kyung	J Korean Med Sci	2021			BACKGROUND: Coronavirus disease 2019 (COVID-19) outbreaks emerged at two university-affiliated hospitals in Seoul (hospital A) and Uijeongbu City (hospital S) in the metropolitan Seoul area in March 2020. The aim of this study was to investigate epidemiological links between the outbreaks using whole genome sequencing (WGS) of severe acute respiratory syndrome coronavirus 2 (SARS-CoV-2). METHODS: Fifteen patients were enrolled in the study, including four non-outbreak (A1-A4) and three outbreak cases (A5-A7) in hospital A and eight cases (S1-S8) in hospital S. Patients&#039; hospital stays, COVID-19 symptoms, and transfer history were reviewed. RNA samples were submitted for WGS and genome-wide single nucleotide variants and phylogenetic relationships were analyzed. RESULTS: The index patient (A5) in hospital A was transferred from hospital S on 26 March. Patients A6 and A7 were the family caregiver and sister, respectively, of the patient who shared a room with A5 for 4 days. Prior to transfer, A5 was at the next bed to S8 in the emergency room on 25 March. Patient S6, a professional caregiver, took care of the patient in the room next to S8&#039;s room for 5 days until 22 March and then S5 for another 3 days. WGS revealed that SARS-CoV-2 in A2, A3, and A4 belong to clades V/B.2, S/A, and G/B.1, respectively, whereas that of A5-A7 and S1-S5 are of the V/B.2.1 clade and closely clustered. In particular, SARS-CoV-2 in patients A5 and S5 showed perfect identity. CONCLUSION: WGS is a useful tool to understand epidemiology of SARS-CoV-2. It is the first study to elucidate the role of patient transfer and caregivers as links of nosocomial outbreaks of COVID-19 in multiple hospitals.		36	4	e38-e38		10.3346/jkms.2021.36.e38	2415	Park 2021
	#2997	Epidemiological analysis of 18 patients with COVID-19	Chen, G.; Wu, M. Z.; Qin, C. J.; Wu, B. B.; Luo, W. R.; Liu, L.; Liu, J. Y.	Eur Rev Med Pharmacol Sci	2020			OBJECTIVE: The present study aimed to explore the transmission pattern and the incubation period of coronavirus disease 2019 (COVID-19) as well as the clinical characteristics of infants with COVID-19 to provide a scientific basis for introducing further measures to reduce the infection rate and control the pandemic. PATIENTS AND METHODS: A descriptive epidemiological study of 18 patients with COVID-19 in People&#039;s Hospital of Deyuan was carried out. Among these patients, 16 cases were connected with clusters (11 family-cluster cases and 5 public-cluster cases). The basic characteristics, clinical symptoms, and epidemiological characteristics of the patients were considered in the investigation. RESULTS: The median age of the 18 patients was 44.5 years (37.5-52.0 years), and there were 10 males and 8 females in the sample. The main clinical symptoms were fever and cough. The epidemiological characteristics were as follows: (1) the median incubation period was 8 days (with an interquartile range of 4-12 days); (2) the incubation period in one case was &amp;#8805;18 days; (3) one infant patient was asymptomatic prior to their diagnosis; and (4) two asymptomatic patients had a positive nucleic acid test after their family members were diagnosed with COVID-19. CONCLUSIONS: COVID-19 can be transmitted in many ways, including via respiratory droplets and indirect contact, and it spreads easily among close contacts. People with a history of contact with areas affected by the disease should be isolated at home for 14 days. Moreover, attention should be focused on the issues of asymptomatic infectors, asymptomatic infants, and infants with mild symptoms.		24	23	12522-12526		10.26355/eurrev_202012_24049	2827	Chen 2020
	#2996	Epidemiological analysis of 3,219 COVID-19 outbreaks in the state of Baden-Wuerttemberg, Germany	Dressler, Aparna; Finci, Iris; Wagner-Wiening, Christiane; Eichner, Martin; Brockmann, Stefan O.	Epidemiol Infect	2021			The severe acute respiratory syndrome coronavirus 2 (SARS-CoV-2) pandemic has emerged as an unprecedented global crisis challenging health systems. This paper aims to assess and characterise SARS-CoV-2 outbreaks in the state of Baden-Wuerttemberg to identify groups at greatest risk, to establish early measures to curb transmission. We analysed all mandatory notified (i.e. laboratory-confirmed) coronavirus disease (COVID-19) outbreaks with more than two cases in Baden-Wuerttemberg from calendar weeks 18-49 (from 27 April to 6 December 2020). We used the following classification for settings: asylum and refugee accommodation, care homes, care facilities, day care child centres, hobby-related, hospitality, hospitals, households, other, residence halls, schools, supported housing, training schools, transportation, treatment facilities and workplace (occupational). We used R program version 3.6.3 for analysis. In our analysis, 3219 outbreaks with 22 238 individuals were included. About 48% were in household and hobby-related settings. Care homes accounted for 9.5% of outbreaks and 21.6% of cases. The median age across all settings was 43 (interquartile range (IQR) 24-63). The median age of cases in care homes was 81 (IQR 56-88). Of all reported cases in care homes, 72.1% were women. Over 30% (466/1511) of hospitalisations were among cases in care homes compared to 17.7% (268/1511) in households. Overall, 70% (500/715) of all deceased persons in outbreaks in the study period were in care homes compared to 4.2% in household settings (30/715). We observed an exponential increase in the number of notified outbreaks starting around the 41st week with N = 291 outbreaks reported in week 49. The median number of cases in outbreaks in care homes and care facilities after the 40th week was 14 (IQR 5-29) and 11 (IQR 5-20), respectively, compared to 3 (IQR 3-5) in households. We observed an increase in hospitalisations, and mortality associated with COVID-19 outbreaks in care homes after the 40th week. We found the care home demographic to be at greatest risk after the 40th week, based on the exponential increase in outbreaks, the number of cases, hospitalisations and mortality trends. Our analysis highlights the necessity of targeted, setting-specific approaches to control transmission in this vulnerable population. Regular screening of staff members and visitors&#039; using rapid antigen point-of-care-tests could be a game-changer in curbing transmission in this setting.		149		e101-e101		10.1017/S0950268821000911	1338	Dressler 2021
	#2998	Epidemiological analysis of 67 local COVID-19 clusters in Sichuan Province, China	Mao, Suling; Huang, Ting; Yuan, Heng; Li, Min; Huang, Xiaomei; Yang, Changxiao; Zhou, Xingyu; Cheng, Xiuwei; Su, Qian; Wu, Xianping	BMC Public Health	2020			BACKGROUND: This study was intended to investigate the epidemiological characteristics of COVID-19 clusters and the severity distribution of clinical symptoms of involved cases in Sichuan Province, so as to provide information support for the development and adjustment of strategies for the prevention and control of local clusters. METHODS: The epidemiological characteristics of 67 local clusters of COVID-19 cases in Sichuan Province reported as of March 17, 2020 were described and analyzed. Information about all COVID-19 clusters and involved cases was acquired from the China Information System for Disease Control and Prevention and analyzed with the epidemiological investigation results taken into account. RESULTS: The clusters were temporally and regionally concentrated. Clusters caused by imported cases from other provinces accounted for 73.13%; familial clusters accounted for 68.66%; the average attack rate was 8.54%, and the average secondary attack rate was 6.11%; the median incubation period was 8.5 d; a total of 28 cases met the criteria for incubation period determination, and in the 28 cases, the incubation period was &gt; 14 d in 21.43% (6/28). a total of 226 confirmed cases were reported in the 67 clusters. Ten cases were exposed before the confirmed cases they contacted with developed clinical symptoms, and the possibility of exposure to other infection sources was ruled out; two clusters were caused by asymptomatic carriers; confirmed cases mainly presented with fever, respiratory and systemic symptoms; a gradual decline in the severity of clinical symptoms was noted with the increase of the case generation. CONCLUSIONS: Population movement and gathering restrictions and strict close contact management measures will significantly contribute to the identification and control of cases. Transmission during the incubation period and asymptomatic infections have been noted. Studies on the pathogenicity and transmissibility in these populations and on COVID-19 antibody levels and protective effects in healthy people and cases are required.		20	1	1525-1525		10.1186/s12889-020-09606-4	3599	Mao 2020
	#2999	Epidemiological analysis of a COVID-19 outbreak associated with an infected surgeon	Gallo, Oreste; Peris, Adriano; Trotta, Michele; Orlando, Pietro; Maggiore, Giandomenico; Cilona, Maria; Trovati, Massimo; Locatello, Luca Giovanni	Epidemiol Infect	2021			Control of the novel COronaVIrus Disease-2019 (COVID-19) in a hospital setting is a priority. A COVID-19-infected surgeon performed surgical activities before being tested. An exposure risk classification was applied to the identified exposed subjects and high- and medium-risk contacts underwent active symptom monitoring for 14 days at home. All healthcare professionals (HCPs) were tested for severe acute respiratory syndrome-coronavirus-2 (SARS-CoV-2) at the end of the quarantine and serological tests were performed. Three household contacts and 20 HCPs were identified as high- or medium-risk contacts and underwent a 14-day quarantine. Fourteen HCPs and 19 patients were instead classified as low risk. All the contacts remained asymptomatic and all HCPs tested negative for SARS-CoV-2. About 25-28 days after their last exposure, HCPs underwent serological testing and two of them had positive IgM but negative confirmatory swabs. In a low COVID-19 burden area, the in-hospital transmission of SARS-CoV-2 from an infectious doctor did not occur and, despite multiple and frequent contacts, a hospital outbreak was avoided. This may be linked to the adoption of specific recommendations and to the use of standard personal protective equipment by HCPs.		149		e77-e77		10.1017/S0950268821000650	1308	Gallo 2021
	#3002	Epidemiological and clinical based study on four passages of COVID-19 patients: intervention at asymptomatic period contributes to early recovery	Zhang, Xiaohong; Wang, Hailian; Wang, Youwei; Lei, Yu; Xu, Kaiju; Zhang, Jie; Han, Ying; Zeng, Jun; Deng, Shaoping; Wang, Yi	BMC Infect Dis	2020			BACKGROUND: With the worldwide spread of the 2019 novel coronavirus, scarce knowledge is available on the clinical features of more than two passages of patients. Further, in China, early intervention policy has been enacted since February. Whether early intervention contributes to swift recovery is still unknown. Hence, in this study, we focused on the patients from an isolated area, investigated the epidemiological and clinical characteristics of four serial passages of the virus. METHODS: From January 25 to February 29, 2020, all patient data on the SARS-CoV-2 passages in this isolated area were traced, and the patients were grouped according to the passaging of SARS-CoV-2. Clinical characteristics of patients, including laboratory, radiology, treatment and outcomes, were collected and analyzed. RESULTS: A total of 78 patients with four passages of virus transmission were included in this study. One patient transmitted SARS-CoV-2 to 8 patients (passage 2, P2), who next infected 23 patients (passage 3, P3), and then 46 patients (passage 4, P4). P2 received antiviral treatment when they had symptom, whereas P4 received antiviral treatment during their asymptomatic period. The incubation periods for P2, P3 and P4 patients were 7 days (IQR:2-12), 8 days (IQR:4-13) and 10 days (IQR:7-15), respectively. P2 patients showed lymphocytopenia (0.79 Ã— 109/L), decreased lymphocyte percentages (12.15%), increased white blood cell count (6.51 Ã— 109/L), increased total bilirubin levels (25% of P2 patients), increased C-reactive protein levels (100% of P2 patients) and abnormal liver function. By chest CT scans, all P2 patients (100%), 15 of P3 patients (65.22%) and 16 of P4 patients (34.78%) showed abnormality with typical feature of ground glass opacity. All of P2 patients (100%) received oxygen therapy, and in contrast, 19 of P4 patients (41.3%) received oxygen therapy. Further, significant decreased nucleic acid positive periods was found in P4 group (16 days, IQR: 10-23), compared with that of P2 group (22 days, IQR: 16-27). Moreover, the severity ratios were sharply decreased from 50% (P2 patients) to 4.35% (P4 patients), and the case fatality rate is zero. CONCLUSIONS: Judged from four passages of patients, early intervention contributes to the early recovery of COVID-19 patients.		20	1	855-855		10.1186/s12879-020-05570-x	3216	Zhang 2020
	#3005	Epidemiological and clinical characteristics of 136 cases of COVID-19 in main district of Chongqing	Chen, Peng; Zhang, Ying; Wen, Yongsheng; Guo, Jinjun; Jia, Jinwei; Ma, Yu; Xu, Yi	J Formos Med Assoc	2020			BACKGROUND: We did a comprehensive exploration of the epidemiological and clinical characteristics of 136 patients with confirmed COVID-19 in main district of Chongqing which was adjacent to the west of Hubei province. METHODS: This study was conducted on 136 patients with COVID-19 in main district of Chongqing from Jan 25 to Feb 20, 2020. Data of patients included demographic, epidemiological, clinical features, chest radiographs of imported cases, local cases, second-generation cases and third-generation cases. Student&#039;s t-test was adopted for quantitative variables while Pearson Chi-squared test or Fisher&#039;s exact test for categorical variables. RESULTS: The median age was 47 years and common symptoms of illness were cough (50.7%), fever (47.1%) and fatigue (14.0%). The time from contact symptomatic case to illness was 7.7 days, and 88 patients (64.7%) were cluster cases, radiological evidence found bilateral lung involvement was common (57.4%).Compared with the imported cases, the local cases were significantly older, the proportion of men is lower. There was higher proportion of cluster cases in local cases. Unlike imported cases, which fever was the dominant symptom, the local cases have more cough patients, with a significant higher proportion of asymptomatic patients. TheÂ third-generation cases have a significant higher proportion of asymptomatic patients. CONCLUSION: We concluded the epidemiological and clinical characteristics of the cases andsuggested to take more comprehensive measures for screening patients, especially for elderly person, avoid family gatherings, and implement more closely surveillance of suspect patients and their close contacts.		119	7	1180-1184		10.1016/j.jfma.2020.04.019	5441	Chen 2020
	#3006	Epidemiological and clinical characteristics of 214 families with COVID-19 in Wuhan, China	Yi, Bo; Fen, Gaoke; Cao, Dedong; Cai, Yuli; Qian, Li; Li, Wei; Wen, Zhongyuan; Sun, Xuan	Int J Infect Dis	2021			OBJECTIVE: To investigate the epidemiological dynamics, transmission patterns, and the clinical outcomes of Coronavirus disease 2019 (COVID-19) in familial cluster patients in Wuhan, China. METHODS: Between January 22, 2020, and February 4, 2020, we enrolled 214 families for this retrospective study. The COVID-19 cases were diagnosed using real-time reverse-transcriptase polymerase chain reaction (RT-PCR). The number of COVID-19 subjects in a family, their relationship with index patients, the key time-to-event, exposure history, and the clinical outcomes were obtained through telephone calls. RESULTS: Overall, 96 families (44.9%) met the criteria of a familial cluster, which is at least one confirmed case in addition to the index patient in the same household. The secondary attack rate was 42.9%, and nearly 95% of index patients transmitted the infection to &amp;#8804;2 other family members. High transmission pattern was noted between couples (51.0%) and among multi-generations (27.1%). The median serial interval distribution in familial clusters was 5 days (95% CI, 4 to 6). The case fatality rate was 8.7% in index patients and 1.7% in non-familial clusters patients (p = 0.023). CONCLUSIONS: There is a related higher attack rate and worse clinical outcomes in COVID-19 family clusters.		105		113-119		10.1016/j.ijid.2021.02.021	2155	Yi 2021
	#3010	Epidemiological and Clinical Characteristics of Patients With Coronavirus Disease-2019 in Shiyan City, China	Liu, Long; Lei, Xu; Xiao, Xiao; Yang, Jing; Li, Jian; Ji, Manshan; Du, Weixing; Tan, Huabing; Zhu, Jianyong; Li, Bei; Jin, Zhixiong; Liu, Weiyong; Wu, Jianguo; Liu, Zhixin	Front Cell Infect Microbiol	2020			To investigate the early epidemic of COVID-19, a total of 176 confirmed COVID-19 cases in Shiyan city, Hubei province, China were surveyed. Our data indicated that the rate of emergence of early confirmed COVID-19 cases in Hubei province outside Wuhan was dependent on migration population, and the second-generation of patients were family clusters originating from Wuhan travelers. Epidemiological investigation indicated that the reproductive number (R0) under containment strategies was 1.81, and asymptomatic SARS-CoV-2 carriers were contagious with a transmission rate of 10.7%. Among the 176 patients, 53 were admitted to the Renmin Hospital of Hubei University of Medicine. The clinical characteristics of these 53 patients were collected and compared based on a positive RT-PCR test and presence of pneumonia. Clinical data showed that 47.2% (25/53) of COVID-19 patients were co-infected with Mycoplasma pneumoniae, and COVID-19 patients coinfected with M. pneumoniae had a higher percentage of monocytes (P &lt; 0.0044) and a lower neutrophils percentage (P &lt; 0.0264). Therefore, it is important to assess the transmissibility of infected asymptomatic individuals for SARS-CoV-2 transmission; moreover, clinicians should be alert to the high incidence of co-infection with M. pneumoniae in COVID-19 patients.		10		284-284		10.3389/fcimb.2020.00284	4815	Liu 2020
	#3011	Epidemiological and clinical characteristics of SARS-CoV-2 infections at a testing site in Berlin, Germany, March and April 2020-a cross-sectional study	Maechler, Friederike; Gertler, Maximilian; Hermes, Julia; van Loon, Welmoed; Schwab, Frank; Piening, Brar; Rojansky, Shay; Hommes, Franziska; Kausch, Franka; Lindner, Andreas K.; Burock, Susen; RÃ¶ssig, Heike; Hartmann, Claudia; Kirchberger, Valerie; Thieme, Alexander; Behnke, Michael; Gastmeier, Petra; Mockenhaupt, Frank P.; Seybold, Joachim	Clin Microbiol Infect	2020			OBJECTIVE: In Berlin, the first public severe acute respiratory syndrome coronavirus 2 (SARS-CoV-2) testing site started 1Â day after the first case in the city occurred. We describe epidemiological and clinical characteristics and aim at identifying risk factors for SARS-CoV-2 detection during the first 6Â weeks of operation. METHODS: Testing followed national recommendations, but was also based on the physician&#039;s discretion. We related patient characteristics to SARS-CoV-2 test positivity for exploratory analyses using a cross-sectional, observational study design. RESULTS: Between 3 March and 13 April 2020, 5179 individuals attended the site (median age 34Â years; interquartile range 26-47Â years). The median time since disease onset was 4Â days (interquartile range 2-7Â days). Among 4333 persons tested, 333 (7.7%) were positive. Test positivity increased up to 10.3% (96/929) during the first 3Â weeks and then declined, paralleling Germany&#039;s lock-down and the course of the epidemic in Berlin. Strict adherence to testing guidelines resulted in 10.4% (262/2530) test positivity, compared with 3.9% (71/1803) among individuals tested for other indications. A nightclub was a transmission hotspot; 27.7% (26/94) of one night&#039;s visitors were found positive. Smell and/or taste dysfunction indicated coronavirus disease 2019 (COVID-19) with 85.6% specificity (95% CI 82.1%-88.1%). Four per cent (14/333) of those infected were asymptomatic. Risk factors for detection of SARS-CoV-2 infection were recent contact with a positive case (second week after contact, OR 3.42; 95% CI 2.48-4.71), travel to regions of high pandemic activity (e.g. Austria, OR 4.16; 95% CI 2.48-6.99), recent onset of symptoms (second week, OR 3.61; 95% CI 1.87-6.98) and an impaired sense of smell/taste (4.08; 95% CI 2.36-7.03). CONCLUSIONS: In this young population, early-onset presentation of COVID-19 resembled flu-like symptoms, except for smell and/or taste dysfunction. Risk factors for SARS-CoV-2 detection were return from regions with high incidence and contact with confirmed SARS-CoV-2 cases, particularly when tests were administered within the first 2Â weeks after contact and/or onset of symptoms.		26	12	1685.e7-1685.e12		10.1016/j.cmi.2020.08.017	4204	Maechler 2020
	#3012	Epidemiological and clinical characteristics of three family clusters of COVID-19 transmitted by latent patients in China	Li, Jing; Ding, Jiguang; Chen, Li; Hong, Liang; Yu, Xiaoqi; Ye, Enling; Sun, Gangqiang; Zhang, Binbin; Zhang, Xinxin; Sun, Qingfeng	Epidemiol Infect	2020			From 21 January 2020 to 9 February 2020, three family clusters involving 31 patients with coronavirus disease 2019 were identified in Wenzhou, China. The epidemiological and clinical characteristics of the family cluster patients were analysed and compared with those of 43 contemporaneous sporadic cases. The three index cases transmitted the infection to 28 family members 2-10 days before illness onset. Overall, 28 of the 41 sporadic cases and three of 31 patients in the family clusters came back from Wuhan (65.12 vs. 9.68%, P&lt; 0.001). In terms of epidemiological characters and clinical symptoms, no significant differences were observed between the family cluster and sporadic cases. However, the lymphocyte counts of sporadic cases were significantly lower than those of family cluster cases ((1.32 Â± 0.55) Ã— 109/l vs. (1.63 Â± 0.70) Ã— 109/l, P = 0.037), and the proportion of hypoalbuminaemia was higher in sporadic cases (18/43, 41.86%) than in the family clusters (6/31, 19.35%) (P &lt; 0.05). Within the family cluster, the second- and third-generation cases had milder clinical manifestations, without severe conditions, compared with the index and first-generation cases, indicating that the virulence gradually decreased following passage through generations within the family clusters. Close surveillance, timely recognition and isolation of the suspected or latent patient is crucial in preventing family cluster infection.		148		e137-e137		10.1017/S0950268820001491	4703	Li 2020
	#3014	Epidemiological and clinical features of 200 hospitalized patients with corona virus disease 2019 outside Wuhan, China: A descriptive study	Yang, Luhuan; Liu, Jinglan; Zhang, Rong; Li, Mingwu; Li, Zifeng; Zhou, Xiaojing; Hu, Chuanjun; Tian, Fei; Zhou, Fating; Lei, Yunhong	J Clin Virol	2020			BACKGROUND: The recent outbreak of coronavirus disease 2019 (COVID-19) has spread worldwide, with especially severe epidemics occurring in cities across China. OBJECTIVES: To report the epidemiological and clinical futures of the 200 patients infected with COVID-19 in Yichang, Hubei Province, China. STUDY DESIGN: 200 patients confirmed with COVID-19 in a designated hospital in Yichang from Jan 30 to Feb 8, 2020 were investigated retrospectively. The epidemiological data and clinical characteristics were collected. The data between the ICU patients and non-ICU patients were compared. The patients were followed up till Feb 26, 2020. RESULTS: Of the 200 hospitalized patients with COVID-19, 98 (49.0 %) were male, and the mean age was 55 years. Eighty-seven (43.5 %) had no linkage to Wuhan or contact history. Familial clustering was found in 34 patients. Sixtyfive (32.5 %) suffered from chronic diseases. The common symptoms included fever (171[85.5 %]), cough (116[58.0 %]), and fatigue (64[32 %]). Most patients had lymphopenia. One hundred and seventy-two (86 %) patients showed typical imaging findings of viral pneumonia. Most patients received antiviral, antibiotic, and corticosteroid treatment. Compared with the non-ICU patients, 29 (14.5 %) patients in the ICU were older and more likely to show dyspnea and complications including ARDS. As of Feb 26, 15 (51.7 %) patients in the ICU had died. CONCLUSIONS: The COVID-19 infection was of clustering onset and can cause severe respiratory disease and even death. The mortality of ICU patients with COVID-19 was considerably high.		129		104475-104475		10.1016/j.jcv.2020.104475	5045	Yang 2020
	#3016	Epidemiological and clinical features of SARS-CoV-2 cluster infection in Anhui Province, Eastern China	Wu, Jiabing; Chen, Xiuzhi; Gong, Lei; Huo, Shaohu; Gao, Xuehuan; Nie, Shuang; Chen, Fang; Hou, Sai; Song, Dandan; Ma, Wanwan; Jiang, Xuqin; Liu, Zhirong	Int. j. infect. dis	2021			BACKGROUND: COVID-19 has spread worldwide and become a pandemic. We report the epidemiological and clinical characteristics of cluster infections. METHODS: Data of clustered cases were retrieved from the public health emergency monitoring information system of China. We analyzed the incubation period, generation gap, secondary attack rate, and viral load in various grouped cases. RESULTS: A total of 60 COVID-19 infection clusters including 226 patients and 19 asymptomatic cases involving four generations were analyzed. With the increase of transmission generations, secondary attack rate decreased (PÃ¯Â¼Âœ0.001) and severity alleviated (P = 0.008). The median incubation period and intergenerational interval were 9 and 6 days, respectively. The secondary attack rate was 7.1% in the index cases, 5.0% in the first generation, 1.0% in the second generation, and 4.7% overall. Severe cases were seen more in the index (13, 65%) and first generation (7, 35%) ones, who had a significantly higher viral load than the mild and moderate ones. CONCLUSIONS: With the increase of transmission generation, secondary infection rate and severity decreased. Severe patients had a higher virus load. Patients in the incubation period and asymptomatic carriers were potential infection sources who might play an important role in transmission.						10.1016/j.ijid.2021.04.064	1128	Wu 2021
	#3017	Epidemiological and clinical profile of covid-19 in nepali children: An initial experience	Sharma, A. K.; Chapagain, R. H.; Bista, K. P.; Bohara, R.; Chand, B.; Chaudhary, N. K.; Mishra, P.; Shrestha, S.; Rana, N.; Singh, J.; Baseula, Y. N.; Sharma, Y. R.; Sharma, S.; Ghimire, S.	Journal of Nepal Paediatric Society	2020			Introduction: COVID-19 has spread all around the world with huge toll of human lives and suffering since it evolved in China. Nepal had slow rise in morbidity due to COVID 19 in early days but has been gripped by the pandemic&#039;s exponential growth lately. This study was conducted with the aim to describe the clinical and epidemiological features of Nepali children in early phase of the pandemic. Methods: This was an observational study conducted at 11 COVID care centres designated by the Government of Nepal with availability of supervision by paediatricians between January and August 2020 in children under 18 years of age diagnosed with COVID 19. Data was collected based on definitions outlined in data collection resources available at WHO-ISARIC Global COVID-19 clinical resources platform and analysed. Results: One hundred and twenty one children diagnosed with COVID 19 who presented to the designated centres were enrolled. Majority of children (83.4%) were identified as a part of contact tracing, 28.1% had an identified contact to a person with COVID 19 prior to their diagnosis and 20.7% had another household member diagnosed with COVID 19. The mean age of admitted children was 8.8 years (SD 5.6 years) with the largest proportion being adolescents (40.5%). Male (58.7%) children were more commonly affected. There were 15 (12.4%) infants and 8 (6%) of them were under two months of age. Most children (87, 71.9%) were asymptomatic, 21 (22.3%) had mild symptoms and six (4.9%) had moderately severe symptoms. Fever (18.2%) was the most commonly reported symptom. All children were discharged after a median of 14 days of hospitalisation. Conclusions: Nepali children of all ages are affected by COVID 19 and present with asymptomatic or mildly symptomatic infection. Fever and respiratory symptoms are the most commonly reported symptoms. Most children do not develop complications. Continued surveillance in larger population of children as the pandemic unfolds will generate more stringent observations.		40	3	202-209		10.3126/jnps.v40i3.32438	2777	Sharma 2020
	#3018	Epidemiological and Genomic analysis of a Sydney Hospital COVID-19 Outbreak	Elaine, Tennant; Mel, Figtree; Jo, Tallon; Rowena, Bull; Malinna, Yeung; Ira, W. Deveson; James, M. Ferguson; Thiruni, Adikari; Edward, C. Holmes; Sebastian Van, Hal; Jillian, Hammond; Igor, Stevanovski; Katerina, Mitsakos; Drew, Hilditch-Roberts; William, D. Rawlinson; Bernard, Hudson		2021			Australias early COVID-19 experience involved clusters in northern Sydney, including hospital and aged-care facility (ACF) outbreaks. We explore transmission dynamics, drivers and outcomes of a metropolitan hospital COVID-19 outbreak that occurred in the context of established local community transmission. A retrospective cohort analysis is presented, with integration of viral genome sequencing, clinical and epidemiological data. We demonstrate using genomic epidemiology that the hospital outbreak (n=23) was linked to a concurrent outbreak at a local aged care facility, but was phylogenetically distinct from other community clusters. Thirty day survival was 50% for hospitalised patients (an elderly cohort with significant comorbidities) and 100% for staff. Staff who acquired infection were unable to attend work for a median of 26.5 days (range 14-191); an additional 140 staff were furloughed for quarantine. Transmission from index cases showed a wide dispersion (mean 3.5 persons infected for every patient case and 0.6 persons infected for every staff case). One patient, who received regular nebulised medication prior to their diagnosis being known, acted as an apparent superspreader. No secondary transmissions occurred from isolated cases or contacts who were quarantined prior to becoming infectious. This analysis elaborates the wide-ranging impacts on patients and staff of nosocomial COVID-19 transmission and highlights the utility of genomic analysis as an adjunct to traditional epidemiological investigations. Delayed case recognition resulted in nosocomial transmission but once recognised, prompt action by the outbreak management team and isolation with contact and droplet (without airborne) precautions were sufficient to prevent transmission within this cohort. Our findings support current PPE recommendations in Australia but demonstrate the risk of administering nebulised medications when COVID-19 is circulating locally.							2007	Elaine 2021
	#3020	Epidemiological and Genomic Analysis of SARS-CoV-2 in 10 Patients From a Mid-Sized City Outside of Hubei, China in the Early Phase of the COVID-19 Outbreak	Chen, Jinkun; Hilt, Evann E.; Li, Fan; Wu, Huan; Jiang, Zhuojing; Zhang, Qinchao; Wang, Jiling; Wang, Yifang; Li, Ziqin; Tang, Jialiang; Yang, Shangxin	Front Public Health	2020			A novel coronavirus known as severe acute respiratory syndrome coronavirus 2 (SARS-CoV-2) is the cause of the ongoing Coronavirus Disease 2019 (COVID-19) pandemic. In this study, we performed a comprehensive epidemiological and genomic analysis of SARS-CoV-2 genomes from 10 patients in Shaoxing (Zhejiang Province), a mid-sized city outside of the epicenter Hubei province, China, during the early stage of the outbreak (late January to early February, 2020). We obtained viral genomes with &gt;99% coverage and a mean depth of 296X demonstrating that viral genomic analysis is feasible via metagenomics sequencing directly on nasopharyngeal samples with SARS-CoV-2 Real-time PCR Ct values &lt;28. We found that a cluster of four patients with travel history to Hubei shared the exact same virus with patients from Wuhan, Taiwan, Belgium, and Australia, highlighting how quickly this virus spread to the globe. The virus from another cluster of two family members living together without travel history but with a sick contact of a confirmed case from another city outside of Hubei accumulated significantly more mutations (9 SNPs vs. average 4 SNPs), suggesting a complex and dynamic nature of this outbreak. Our findings add to the growing knowledge of the epidemiological and genomic characteristics of SARS-CoV-2 and offers a glimpse into the early phase of this viral infection outside of Hubei, China.		8		567621-567621		10.3389/fpubh.2020.567621	3561	Chen 2020
	#3024	Epidemiological and viral features of a cohort of SARS-CoV-2 symptomatic and asymptomatic individuals in an area of the Colombian Caribbean	Mattar, Salim; Martinez-Bravo, Caty; Rivero, Ricardo; Contreras, HÃ©ctor; Faccini-MartÃ­nez, Ã_x0081_lvaro A.; Guzman-Teran, Camilo; Galeano, Ketty; Alvis-Guzman, Nelson; Contreras, VerÃ³nica; Arrieta, German; Gonzalez-Tous, Marco; Miranda, Jorge; Ospina, Martha; Camargo-Assis, Francisco; Mercado-Reyes, Marcela; Garay, Evelyn; Garcia-Perez, Alejandra; Lopez, Yesica; Tique, Vaneza	Ann Clin Microbiol Antimicrob	2020			BACKGROUND: Severe acute respiratory syndrome Coronavirus 2 (SARS-CoV-2) is an emerging viral pandemic disease. In the last 6Â months, SARS-CoV-2 has caused millions of reported cases and hundreds of thousands of deaths. As other world regions, South America has not contained the pandemic&#039;s advance since it lacks the hospital and economic capacities. Public health implications of transmission, while the asymptomatic/presymptomatic infection is a critical concern at the current pandemic. OBJECTIVE: Describe the socio-demographic, clinical, and viral features of a cohort of SARS-CoV-2 infected individuals from the Colombian Caribbean. METHODS: Six hundred eighty-six clinical samples of suspected SARS-CoV-2 infection cases and contacts individuals from several hospital centers in the department of CÃ³rdoba, Colombia, were received at our laboratory between April 9th and May 16th, 2020. RNA was extracted using lysis buffers and spin columns. The samples were tested for SARS-CoV-2 by reverse transcription real-time polymerase chain reaction (RT-qPCR) using commercially available multiplex real-time PCR assay for simultaneous detection of 3 target genes of SARS-CoV-2 (Allplex&amp;#8482;, 2019-nCoV assay, Korea). Viral copies quantification was done using a standard curve constructed from seriated dilutions of a SARS-CoV-2 positive control. Statics descriptive methods were used. RESULTS: Thirty-five nasopharyngeal samples were positive for SARS-CoV-2 infection; the average age was 43 (range, 1-95Â years). Seventeen of 35 (49%) of the patients showed symptoms. Most of them had a cough, fever, and odynophagia; three of the patients reported having arthralgia. Only two patients required hospitalization. None of the patients had known co-morbidities. RT-qPCR results show that two of the symptomatic patients had significantly higher RNA copies than the rest. Eighteen of 35 (51%) individuals were asymptomatic, and the average age was 30 (range, 6-61Â years). Four asymptomatic individuals showed a higher copy than some symptomatic patients; nonetheless, the average of RNA copies 8.26 Ã— 1010 was lower than the symptomatic. CONCLUSIONS: This study shows that asymptomatic patients may develop infections with a high number of RNA copies. Since a considerable percentage of infections may be asymptomatic/presymptomatic, enhanced testing approaches may be needed to detect these persons. Due the occurrence of a large proportion of infections being a result from transmission originated in asymptomatic/presymptomatic individuals, public health interventions in Colombia should be based on two steps: a massive molecular screening, and viral load quantification. Finally, a remarkable issue in our study is the average age of symptomatic and asymptomatic groups (43 and 30 respectively) which may be important because of the economic impact that has been caused by the coronavirus pandemic and may be probably the cause of the reduced lethality observed in the country and the department at the time of this study.		19	1	58-58		10.1186/s12941-020-00397-5	3005	Mattar 2020	Emily Gurley (2021-10-07 09:39:44)(Screen): EG: Saying yes because of this, "Six hundred eighty-six clinical samples of suspected SARS-CoV-2 infection cases and contacts individuals from several hospital centers...";
	#3030	Epidemiological Characteristics and Incubation Period of 7015 Confirmed Cases With Coronavirus Disease 2019 Outside Hubei Province in China	Nie, Xiuquan; Fan, Lieyang; Mu, Ge; Tan, Qiyou; Wang, Mengyi; Xie, Yujia; Cao, Limin; Zhou, Min; Zhang, Zhuang; Chen, Weihong	J Infect Dis	2020			BACKGROUND: Disease caused by SARS-CoV-2 broke out in Wuhan in December 2019. We utilized confirmed cases outside Hubei Province to analyze epidemiologic characteristics and evaluate the effect of traffic restrictions implemented in Hubei beginning on 23 January 2020. METHODS: Information on 7015 confirmed cases from 19 January to 8 February 2020 in all provinces outside Hubei was collected from the national and local health commissions in China. Incubation period and interval times were calculated using dates of the following events: contact with an infected person, onset, first visit, and diagnosis. We evaluated changes in incubation period and interval times. RESULTS: The average age of all cases was 44.24 years. The median incubation period was 5 days and extended from 2 days on 23 January to 15 days on 8 February. The proportion of imported cases decreased from 85.71% to 33.19% after 23 January. In addition, lengths of intervals between onset and diagnosis, onset and first visit, and first visit and diagnosis decreased over time. CONCLUSIONS: Rapidly transmitting COVID-19 has a short incubation period. The onset mainly occurred among young to middle-aged adults. Traffic restrictions played an important role in the decreased number of imported cases outside Hubei.		222	1	26-33		10.1093/infdis/jiaa211	5637	Nie 2020
	#3031	Epidemiological characteristics and spatial-temporal analysis of COVID-19 in Shandong Province, China	Qi, C.; Zhu, Y. C.; Li, C. Y.; Hu, Y. C.; Liu, L. L.; Zhang, D. D.; Wang, X.; She, K. L.; Jia, Y.; Liu, T. X.; Li, X. J.	Epidemiol Infect	2020			The pandemic of coronavirus disease 2019 (COVID-19) has posed serious challenges. It is vitally important to further clarify the epidemiological characteristics of the COVID-19 outbreak for future study and prevention and control measures. Epidemiological characteristics and spatial-temporal analysis were performed based on COVID-19 cases from 21 January 2020 to 1 March 2020 in Shandong Province, and close contacts were traced to construct transmission chains. A total of 758 laboratory-confirmed cases were reported in Shandong. The sex ratio was 1.27: 1 (M: F) and the median age was 42 (interquartile range: 32-55). The high-risk clusters were identified in the central, eastern and southern regions of Shandong from 25 January 2020 to 10 February 2020. We rebuilt 54 transmission chains involving 209 cases, of which 52.2% were family clusters, and three widespread infection chains were elaborated, occurring in Jining, Zaozhuang and Liaocheng, respectively. The geographical and temporal disparity may alert public health agencies to implement specific measures in regions with different risk, and should attach importance on how to avoid household and community transmission.		148		e141-e141		10.1017/S095026882000151X	4701	Qi 2020
	#3033	Epidemiological characteristics and transmission dynamics of paediatric cases with coronavirus disease 2019 in Hubei province, China	Wang, Mengyi; Nie, XiuQuan; Huang, Shuqiong; Pi, Wei; Wang, Dongming; Zhou, Min; Ma, Jixuan; Li, Mingyan; Chen, Weihong	J Paediatr Child Health	2021			AIM: This study aimed to identify the epidemiological characteristics and transmission dynamics of paediatric cases. METHODS: Information on 1369 paediatric cases with COVID-19 from 8 December 2019 to 7 March 2020 in Hubei province was extracted from the National Infectious Disease Surveillance System. The analysis included epidemic curves, temporal-spatial distribution, clinical classification and interval times between onset and diagnosis. RESULTS: Among 1369 paediatric cases, the median age was 9 years and 58.2% of them were males. The proportion of severe and critical cases in children was lower than that in adults and the proportion of asymptomatic cases in children was five times greater than for adult cases. The first paediatric case was reported on 2 January 2020, and the daily number of new paediatric cases remained high from 1 February through to 22 February. The epidemiological curve of paediatric cases lagged behind that of adults by 19 days, and the first spike of the epidemic curve in senior high school students occurred 1 week earlier than in other paediatric groups. The proportion of clustered cases among children was about twice that for adults. The median of the interval in paediatric cases between onset and diagnosis, isolation and notification were 3, 0 and 3 days, respectively, and all of those were significantly shorter than in adults. CONCLUSIONS: The epidemic curve of child cases lagged behind that of adult cases by 19 days, and the major form of transmission observed was in clusters.		57	5	637-645		10.1111/jpc.15287	2991	Wang 2021	EmmaY Yu (2021-10-14 01:31:35)(Screen): No information about "who infected whom".;
	#3037	Epidemiological characteristics of and containment measures for COVID-19 in Busan, Korea	Son, Hyunjin; Lee, Hyojung; Lee, Miyoung; Eun, Youngduck; Park, Kyounghee; Kim, Seungjin; Park, Wonseo; Kwon, Sora; Ahn, Byoungseon; Kim, Dongkeun; Kim, Changhoon	Epidemiol Health	2020			OBJECTIVES: To describe and evaluate epidemiological investigation results and containment measures implemented in Busan, where 108 cases were confirmed with coronavirus disease 2019 (COVID-19) between February 21, 2020 and March 24, 2020. METHODS: Any individual who tested positive for COVID-19 was classified as a confirmed case. Measures were taken to identify the source of infection and trace and quarantine contacts. Serial intervals were estimated and the effective reproduction number was computed. RESULTS: Of the total 18,303 COVID-19 tests performed between January 16, 2020 and March 24, 2020 in Busan, 108 yielded positive results (positive test rate, 0.6%). All confirmed cases were placed in isolation at hospitals. Of the 108 confirmed cases, 59 (54.6%) were female. The most common age group was 20-29 years with 37 cases (34.3%). Regarding symptoms at the time of diagnosis, cough (n=38, 35.2%) and fever (n=34, 31.5%) were most common; 12 cases (11.1%) were asymptomatic. The source of infection was identified in 99 cases (91.7%). A total of 3,223 contacts were identified and quarantined. Household contacts accounted for 196, and the household secondary attack rate was 8.2% (95% confidence interval [CI], 4.7 to 12.9). The mean serial interval was estimated to be 5.54 days (95% CI, 4.08 to 7.01). After February 26, (Rt) remained below 1 in Busan. CONCLUSIONS: The early containment strategy implemented in Busan shows that control is possible if outbreaks are of limited scope. In preparation for future outbreaks, public health and healthcare systems should be re-examined and put in a ready state.		42		e2020035-e2020035		10.4178/epih.e2020035	4506	Son 2020
	#3041	Epidemiological characteristics of COVID-19 cases among Indians residing in Kuwait	Baskaradoss, J. K.; Alsumait, A.; Malik, S.; Ariga, J.; Geevarghese, A.; Francis, R.; Vazhiyodan, A.; Alexander, R.; Menon, P.; Behzadi, S.; AlWuhaib, F.; Al-Ghimlas, F.; AlSeaidan, M.; Almudhaf, B.	East Mediterr Health J	2021			BACKGROUND: The coronavirus disease 2019 (COVID-19) pandemic has rapidly spread to most countries around the world. Disproportionate spread of COVID-19 among the Indian community in Kuwait prompted heightened surveillance in this community. AIMS: To study the epidemiological characteristics of COVID-19 patients and their contacts among the Indian community in Kuwait. METHODS: Data collection was done as a part of contact tracing efforts undertaken by the Kuwaiti Ministry of Health. RESULTS: We analysed contact-tracing data for the initial 1348 laboratory-confirmed Indian patients and 6357 contacts (5681 close and 676 casual). The mean (standard deviation) age of the patients was 39.43 (10.5) years and 76.5% of the cases were asymptomatic or had only mild symptoms. Asymptomatic patients were significantly older [40.05 (10.42) years] than patients with severe symptoms [37.54 (10.54) years] (P = 0.024). About 70% of the patients were living in shared accommodation. Most of the close contacts were living in the same household, as compared with casual contacts, who were primarily workplace contacts (P < 0.001). Among the different occupations, healthcare workers had the highest proportion of cases (18.4%). Among the 216 pairs of cases with a clear relationship between the index and secondary cases, the mean serial interval was estimated to be 3.89 (3.69) days, with a median of 3 and interquartile range of 1-5 days. CONCLUSION: An early increase in the number of COVID-19 cases among the Indian community could be primarily attributed to crowded living conditions and the high proportion of healthcare workers in this community.		27	8	745-754	34486710	10.26719/emhj.21.006	6784	Baskaradoss 2021
	#3047	Epidemiological Characteristics of COVID-19 Outbreak at Fitness Centers in Cheonan, Korea	Bae, Sanghyuk; Kim, Hwami; Jung, Tae Young; Lim, Ji Ae; Jo, Da Hye; Kang, Gi Seok; Jeong, Seung Hee; Choi, Dong Kwon; Kim, Hye Jin; Cheon, Young Hee; Chun, Min Kyo; Kim, Miyoung; Choi, Siwon; Chun, Chaemin; Shin, Seung Hwan; Kim, Hee Kyoung; Park, Young Joon; Park, Ok; Kwon, Ho Jang	J Korean Med Sci	2020			BACKGROUND: In February 2020, a coronavirus disease 2019 (COVID-19) outbreak was reported in fitness centers in Cheonan, Korea. METHODS: From February 24 to March 13, an epidemiological investigation was conducted on the fitness center outbreak. All those who were screened were tested for severe acute respiratory syndrome coronavirus-2 (SARS CoV-2) using real-time reverse transcriptase polymerase chain reaction. Contacts were traced and self-isolated for 14 days. We determined the epidemiological characteristics of confirmed cases of SARS-CoV-2 infection, and estimated the time-dependent reproduction number to assess the transmission dynamics of the infection. RESULTS: A total of 116 cases were confirmed, and 1,687 contacts were traced. The source cases were 8 Zumba instructors who led aerobics classes in 10 fitness centers, and had the largest average number of contacts. A total of 57 Zumba class participants, 37 of their family members, and 14 other contacts were confirmed as cases. The attack rate was 7.3%. The contacts at Zumba classes and homes had a higher attack rate than other contacts. The mean serial interval (Â± standard deviation) were estimated to be 5.2 (Â± 3.8) days. The time-dependent reproduction number was estimated to be 6.1 at the beginning of the outbreak, but it dropped to less than 1, 2 days after the epidemiological investigation was launched. CONCLUSION: The results suggest that the COVID-19 outbreak was effectively contained with rigorous contact tracing, isolating, and testing in combination with social distancing without a lock-down.		35	31	e288-e288		10.3346/jkms.2020.35.e288	4314	Bae 2020
	#3054	Epidemiological characteristics of the first 100 cases of coronavirus disease 2019 (COVID-19) in Hong Kong Special Administrative Region, China, a city with a stringent containment policy	Lai, Christopher K. C.; Ng, Rita W. Y.; Wong, Martin C. S.; Chong, Ka Chun; Yeoh, Yun Kit; Chen, Zigui; Chan, Paul K. S.	Int J Epidemiol	2020			BACKGROUND: Hong Kong (HK) is a densely populated city near the epicentre of the coronavirus disease 2019 (COVID-19) outbreak. Stringent border control together with aggressive case finding, contact tracing, social distancing and quarantine measures were implemented to halt the importation and spread of the virus. METHODS: We performed an epidemiological study using government information covering the first 100 confirmed cases to examine the epidemic curve, incidence, clusters, reproduction number (Rt), incubation period and time to containment. RESULTS: A total of 93 of the 100 cases were HK residents (6 infected in Mainland China, 10 on the Diamond Princess Cruise). Seven were visitors infected in Mainland China before entering HK. The majority (76%) were aged &amp;#8805;45 years, and the incidence increased with age (P &lt; 0.001). Escalation of border control measures correlated with a decrease in the proportion (62.5% to 0%) of cases imported from Mainland China, and a reduction in Rt (1.07 to 0.75). The median incubation period was 4.2 days [95% confidence interval (CI), 4.0-4.5; 5th and 95th percentiles: 1.3 and 14.0). Most clusters with identifiable epidemiological links were households involving 2-4 people. Three medium-spreading events were identified: two from New Year gatherings (6-11 people), and another from environmental contamination of a worship hall (12 people). Despite intensified contact tracing, containment was delayed in 78.9% of cases (mean = 5.96 days, range = 0-24 days). An unusual transmission in a multi-storey building via faulty toilet plumbing was suspected with &gt;100 residents evacuated overnight. Our analysis indicated that faulty plumbing was unlikely to be the source of this transmission. CONCLUSION: Timely stringent containment policies minimized the importation and transmission of COVID-19 in HK.		49	4	1096-1105		10.1093/ije/dyaa106	4742	Lai 2020
	#3053	Epidemiological characteristics of the first 53 laboratory-confirmed cases of COVID-19 epidemic in Hong Kong, 13 February 2020	Kwok, Kin On; Wong, Valerie Wing Yu; Wei, Wan In; Wong, Samuel Yeung Shan; Tang, Julian Wei-Tze	Euro surveill	2020			BackgroundCOVID-19, caused by SARS-CoV-2, first appeared in China and subsequently developed into an ongoing epidemic. Understanding epidemiological factors characterising the transmission dynamics of this disease is of fundamental importance.AimsThis study aimed to describe key epidemiological parameters of COVID-19 in Hong Kong.MethodsWe extracted data of confirmed COVID-19 cases and their close contacts from the publicly available information released by the Hong Kong Centre for Health Protection. We used doubly interval censored likelihood to estimate containment delay and serial interval, by fitting gamma, lognormal and Weibull distributions to respective empirical values using Bayesian framework with right truncation. A generalised linear regression model was employed to identify factors associated with containment delay. Secondary attack rate was also estimated.ResultsThe empirical containment delay was 6.39 days; whereas after adjusting for right truncation with the best-fit Weibull distribution, it was 10.4 days (95% CrI: 7.15 to 19.81). Containment delay increased significantly over time. Local source of infection and number of doctor consultations before isolation were associated with longer containment delay. The empirical serial interval was 4.58-6.06 days; whereas the best-fit lognormal distribution to 26 certain-and-probable infector-infectee paired data gave an estimate of 4.77 days (95% CrI: 3.47 to 6.90) with right-truncation. The secondary attack rate among close contacts was 11.7%.ConclusionWith a considerable containment delay and short serial interval, contact-tracing effectiveness may not be optimised to halt the transmission with rapid generations replacement. Our study highlights the transmission risk of social interaction and pivotal role of physical distancing in suppressing the epidemic.		25	16			10.2807/1560-7917.ES.2020.25.16.2000155	5676	Kwok 2020
	#3055	Epidemiological Characteristics of the First Cluster of COVID-19 in Magetan District â€“ East Java, 2020	Abidondifu, Frans Fariani Syahrul Purnomo Agoes Yudi	IOP Conference Series. Earth and Environmental Science	2021			Background: Coronavirus Disease 2019 (COVID-19) is a new type of disease that had never been identified in humans. The virus that causes COVID-19 is called Sars-coV-2. Magetan district Government first reported a confirmed COVID-19 case on March 19, 2020. This study aims to describe the epidemiological characteristics of the COVID-19 cluster in Magetan District. Method: This research is a descriptive study that was done by collecting COVID-19 information from the contact tracing data of the Magetan district health office from 19th March to 6th April 2020, including gender, age, onset data, symptoms, exposure history, risk factors, and residence. Results: COVID-19 data up to April 6, 2020 had one group of COVID-19 cluster from the Bogor cluster;9 patient confirmed cases: 44.44% were aged 50-59 years, 66.67% were females, 44.44% were housewife, CFR COVID-19 CFR was 11%, 66.67% are close contacts, 44.44% had sore throat and 33.33% had cough, average of 14 days as the incubation period, and patients spread in 3 sub districts. Conclusion: COVID-19 Bogor cluster is the initial source of transmission in Magetan District through close contact. The government must increase the testing capacity and centralized isolation for all suspects of COVID-19 cases, conducted a screening at the entrance of the area and intensified contact tracing in the public health centre area. Involve all leaders across sectors and stakeholders in the community for information distribution. Encourage the movement of citizens concerned about COVID-19 prevention.		755	1			10.1088/1755-1315/755/1/012024	1134	Abidondifu 2021
	#3056	Epidemiological Characteristics on the Clustering Nature of COVID-19 in Qingdao City, 2020: A Descriptive Analysis	Jia, Jing; Hu, Xiaowen; Yang, Feng; Song, Xin; Dong, Liyan; Zhang, Jingfei; Jiang, Fachun; Gao, Ruqin	Disaster Med Public Health Prep	2020			OBJECTIVES: As an emerging infectious disease, COVID-19 has involved many countries and regions. With the further development of the epidemic, the proportion of clusters has increased. METHODS: In our study, we collected information on COVID-19 clusters in Qingdao City. The epidemiological characteristics and clinical manifestations were analyzed. RESULTS: Eleven clusters of COVID-19 were reported in Qingdao City between January 29, and February 23, 2020, involving 44 confirmed cases, which accounted for 73.33% of all confirmed cases. From January 19 to February 2, 2020, the cases mainly concentrated in the district that had many designated hospitals. Patients aged 20-59 y old accounted for the largest proportion (68.18%) of cases; the male-to-female sex ratio was 0.52:1. Three cases were infected from exposure to confirmed cases. The average incubation period was 6.28 d. The median number of cases per cluster was 4, and the median duration time was 6 d. The median cumulative number of exposed persons was 53. CONCLUSION: More attention should be paid to the epidemic of clusters in prevention and control of COVID-19. In addition to isolating patients, it is essential to track, screen, and isolate those who have come in close contact with patients. Self-isolation is the key especially for healthy people in the epidemic area.		14	5	643-647		10.1017/dmp.2020.59	5970	Jia 2020	EmmaY Yu (2021-10-20 03:44:13)(Screen): 'Three cases were infected from exposure to confirmed cases.';
	#3059	Epidemiological data and genome sequencing reveals that nosocomial transmission of SARS-CoV-2 is underestimated and mostly mediated by a small number of highly infectious individuals	Lumley, S. F.; Constantinides, B.; Sanderson, N.; Rodger, G.; Street, T. L.; Swann, J.; Chau, K. K.; O'Donnell, D.; Warren, F.; Hoosdally, S.; O'Donnell, A. M.; Walker, T. M.; Stoesser, N. E.; Butcher, L.; Peto, T. E.; Crook, D. W.; Jeffery, K.; Matthews, P. C.; Eyre, D. W.	J Infect	2021			OBJECTIVES: Despite robust efforts, patients and staff acquire SARS-CoV-2 infection in hospitals. We investigated whether whole-genome sequencing enhanced the epidemiological investigation of healthcare-associated SARS-CoV-2 acquisition. METHODS: From 17-November-2020 to 5-January-2021, 803 inpatients and 329 staff were diagnosed with SARS-CoV-2 infection at four Oxfordshire hospitals. We classified cases using epidemiological definitions, looked for a potential source for each nosocomial infection, and evaluated genomic evidence supporting transmission. RESULTS: Using national epidemiological definitions, 109/803(14%) inpatient infections were classified as definite/probable nosocomial, 615(77%) as community-acquired and 79(10%) as indeterminate. There was strong epidemiological evidence to support definite/probable cases as nosocomial. Many indeterminate cases were likely infected in hospital: 53/79(67%) had a prior-negative PCR and 75(95%) contact with a potential source. 89/615(11% of all 803 patients) with apparent community-onset had a recent hospital exposure. Within 764 samples sequenced 607 genomic clusters were identified (>1 SNP distinct). Only 43/607(7%) clusters contained evidence of onward transmission (subsequent cases within â‰¤Â 1 SNP). 20/21 epidemiologically-identified outbreaks contained multiple genomic introductions. Most (80%) nosocomial acquisition occurred in rapid super-spreading events in settings with a mix of COVID-19 and non-COVID-19 patients. CONCLUSIONS: Current surveillance definitions underestimate nosocomial acquisition. Most nosocomial transmission occurs from a relatively limited number of highly infectious individuals.					34332019	10.1016/j.jinf.2021.07.034	6864	Lumley 2021
	#3060	Epidemiological features and viral shedding in children with SARS-CoV-2 infection	Hua, Chun-Zhen; Miao, Zi-Ping; Zheng, Ji-Shan; Huang, Qian; Sun, Qing-Feng; Lu, Hong-Ping; Su, Fei-Fei; Wang, Wei-Hong; Huang, Lie-Ping; Chen, Da-Qing; Xu, Zhi-Wei; Ji, Le-Dan; Zhang, Hong-Ping; Yang, Xiao-Wei; Li, Ming-Hui; Mao, Yue-Yan; Ying, Man-Zhen; Ye, Sheng; Shu, Qiang; Chen, En-Fu; Liang, Jian-Feng; Wang, Wei; Chen, Zhi-Min; Li, Wei; Fu, Jun-Fen	J Med Virol	2020			A pandemic of severe acute respiratory syndrome coronavirus-2 (SARS-CoV-2) infection broke out all over the world; however, epidemiological data and viral shedding in pediatric patients are limited. We conducted a retrospective, multicenter study, and followed-up with all children from the families with SARS-CoV-2 infected members in Zhejiang Province, China. All infections were confirmed by testing the SARS-CoV-2 RNA with real-time reverse transcription PCR method, and epidemiological data between children and adults in the same families were compared. Effect of antiviral therapy was evaluated observationally and fecal-viral excretion times among groups with different antiviral regiments were compared with Kaplan-Meier plot. By 29 February 2020, 1298 cases from 883 families were confirmed with SARS-CoV-2 infectionÂ and 314 of which were families with children. Incidence of infection in child close contacts was significantly lower than that in adult contacts (13.2% vs 21.2%). The mean age of 43 pediatric cases was 8.2 years and mean incubation period was 9.1 days. Forty (93.0%) were family clustering. Thirty-three children had coronavirus disease 2019 (20 pneumonia) with mild symptoms and 10 were asymptomatic. Fecal SARS-CoV-2 RNA detection was positive in 91.4% (32/35) cases and some children had viral excretion time over 70 days. Viral clearance time was not different among the groups treated with different antiviral regiments. No subsequent infection was observed in family contacts of fecal-viral-excreting children. Children have lower susceptibility of SARS-CoV-2 infection, longer incubation, and fecal-viral excretion time. Positive results of fecal SARS-CoV-2 RNA detection were not used as indication for hospitalization or quarantine.		92	11	2804-2812		10.1002/jmv.26180	3177	Hua 2020
	#3061	Epidemiological Features of 105 Patients Infected with the COVID-19	Shi, Ji-Chan; Yu, Zhi-Jie; He, Gui-Qing; Chen, Wei; Ye, Xin-Chun; Wu, Zheng-Xing; Zhu, Xiao-Qu; Pan, Jiao-Zhi; Jiang, Xian-Gao	J Natl Med Assoc	2021			OBJECTIVE: To investigate and evaluate the clinical features of patients infected with the 2019 novel coronavirus (COVID-19) outside of Wuhan. METHODS: 105 patients admitted to our hospital with clinical- and laboratory-confirmed COVID-19 infection were studied. Data were collected from January 17, 2020 to March 5,Â 2020. RESULTS: 105 patients (57 male and 48 female) were confirmed to have COVID-19 infection. Among the 105 patients, 55 (52%) had made short trips to Wuhan during the two weeks before the onset of illness, and these were the first-generation confirmed cases. An exact date of close contact with someone in Wenzhou with confirmed or suspected COVID-19 infection from Wuhan (the second-generation confirmed cases) could be provided by 38 (36%) patients. Of the remaining patients, six (6%; the third-generation confirmed cases) were familial clusters of the second-generation confirmed cases, three (3%) had no definite epidemiological features, and 16 (15%) were from the same location as for the case report. CONCLUSION: Due to the infectiousness of COVID-19, patients with infections should be diagnosed and treated as early as possible after developing fever symptoms or showing other clinical characteristics or imaging features. With respect to high-risk cases, we must focus on any complications that arise and take effective measures to treat them immediately. This will significantly improve the prognosis of patients with severe infections.		113	2	212-217		10.1016/j.jnma.2020.09.151	3379	Shi 2021
	#3063	Epidemiological investigation and analysis of a cluster of COVID-19 in Taizhou, Zhejiang Province of China	Liang, H. B.; He, J. Y.; Hu, Y. F.; Chen, C. R.; Zhao, Y. S.; Shen, W. W.; Li, G. X.; Weng, J.; Lin, H. J.	Fudan University Journal of Medical Sciences	2021			Objective: To investigate and analyze the epidemiological characteristics of a cluster of coronavirus disease 2019 (COVID-19) spread by a super spreader in Taizhou, Zhejiang Province, and provide reference for prevention and control of COVID-19. Methods: The field epidemiological investigation was conducted to investigate the confirmed cases and close contacts;the data were analyzed with descriptive method. Chi-squared test was used to compare the differences of attack rates among close contacts. Results: A total of 23 epidemiological related cases were identified, including 20 confirmed cases and 3 asymptomatic infection cases. Thirteen (56.52%) were males, ten (43.48%) were females, and the median age was 51 years old with the range of 30 to 70 years old. The second generation case firstly developed symptoms on Jan 19th and was confirmed on Jan 30th, 2020.The first generation cases were from Wuhan and the last case was confirmed on Feb 3rd, 2020.The epidemic spread to the fifth generation with a total attack rate of 6.07% (21/346), among which the third generation case was a super spreader who directly transmitted to 12 subsequent cases with a significantly higher attack rate than other cases (27.27% vs. 2.98%, Ï‡2=39.754, P&amp;lt;0.001). Conclusion: The expansion of the epidemic can be attributed to the lack of timely control of imported personnel from high risk regions, the lacking awareness of novel infectious diseases at the early stage of the epidemic and the appearance of the super spreader. To form a normalized prevention mechanism, it is necessary to improve the alertness of novel infectious diseases among medical staffs and the masses, implement prevention and control strategies in time. Â© 2021, Editorial Department of Fudan University Journal of Medical Sciences. All right reserved.		48	2	176-181		10.3969/j.issn.1672-8467.2021.02.005	1375	Liang 2021
	#3064	Epidemiological investigation and intergenerational clinical characteristics of 24 coronavirus disease patients associated with a supermarket cluster: a retrospective study	Tian, Suochen; Wu, Min; Chang, Zhenqin; Wang, Yunxia; Zhou, Guijie; Zhang, Wenming; Xing, Junmin; Tian, Hui; Zhang, Xihong; Zou, Xiuli; Zhang, Lina; Liu, Mingxin; Chen, Juan; Han, Jian; Ning, Kang; Chen, Shuangfeng; Wu, Tiejun	BMC Public Health	2021			BACKGROUND: In view of the ongoing coronavirus disease (COVID-19) pandemic, it remains unclear whether the severity of illness and time interval from symptom onset to release from quarantine differ between cases that originated from clusters and cases reported in other areas. This study aimed to assess epidemiological and intergenerational clinical characteristics of COVID-19 patients associated with cluster outbreaks to provide valuable data for the prevention and control of COVID-19. METHODS: We identified the first employee with COVID-19 at a supermarket and screened the close contacts of this index patient. Confirmed cases were divided into two groups according to the generation (first generation comprising supermarket employees [group A] and second or third generations comprising family members or friends of the supermarket employees [group B]). The epidemiological and clinical characteristics of the two groups were retrospectively compared. RESULTS: A total of 8437 people were screened, and 24 COVID-19 patients were identified. Seven patients (29.2%) were asymptomatic; three patients were responsible for six symptomatic cases. The interval from the confirmation of the first case to symptom onset in symptomatic patients was 5-11 days. The clinical manifestations of symptomatic patients upon admission were non-specific. All patients (including the seven asymptomatic patients) were admitted based on chest computed tomography features indicative of pneumonia. There were 11 cases in group A (first generation) and 13 cases in group B (second generation, 11 cases; third generation, 2 cases), with no significant differences in clinical and epidemiological characteristics between the two groups, except for sex, duration from symptom onset to hospitalization, and underlying disease (P &gt; 0.05). CONCLUSIONS: For cluster outbreaks, it is important to comprehensively screen close the contacts of the index patient. Special attention should be paid to asymptomatic cases. The clinical management of cluster patients is similar to that of other COVID-19 patients.		21	1	647-647		10.1186/s12889-021-10713-z	1566	Tian 2021
	#3065	Epidemiological investigation of a COVID-19 family cluster outbreak transmitted by a 3-month-old infant	Lin, G. T.; Zhang, Y. H.; Xiao, M. F.; Wei, Y.; Chen, J. N.; Lin, D. J.; Wang, J. C.; Lin, Q. Y.; Lei, Z. X.; Zeng, Z. Q.; Li, L.; Li, H. A.; Zheng, Y.; Li, Q. Q.; Zhen, H. Z.; Jin, Y. M.; Wu, Q. X.; Zhang, F.; Xiang, W.	Health Information Science and Systems	2021			Objective: To investigate the clinical characteristics, epidemiological characteristics, and transmissibility of coronavirus disease 2019 (COVID-19) in a family cluster outbreak transmitted by a 3-month-old confirmed positive infant. Methods: Field-based epidemiological methods were used to investigate cases and their close contacts. Real-time fluorescent reverse transcription polymerase chain reaction (RT-PCR) was used to detect Severe Acute Respiratory Syndrome Coronavirus 2 (SARS-CoV-2) for all collected specimens. Serum SARS-CoV-2 IgM and IgG antibodies were detected by Chemiluminescence and Gold immnnochromatography (GICA). Results: The outbreak was a family cluster with an attack rate of 80% (4/5). The first case in this family was a 3-month-old infant. The transmission chain was confirmed from infant to adults (her father, mother and grandmother). Fecal tests for SARS-CoV-2 RNA remained positive for 37 days after the infant was discharged. The infant&#039;s grandmother was confirmed to be positive 2 days after the infant was discharged from hospital. Patients A (3-month-old female), B (patient A&#039;s father), C (patient A&#039;s grandmother), and D (patient A&#039;s mother) had positive serum IgG and negative IgM, but patients A&#039;s grandfather serum IgG and IgM were negative. Conclusion: SARS-CoV-2 has strong transmissibility within family settings and presence of viral RNA in stool raises concern for possible fecal-oral transmission. Hospital follow-up and close contact tracing are necessary for those diagnosed with COVID-19.		9	1	2022-10-10		10.1007/s13755-020-00136-2	2319	Lin 2021
	#3067	Epidemiological investigation of the first 5685 cases of SARS-CoV-2 infection in Qatar, 28 February-18 April 2020	Al Kuwari, Hanan M.; Abdul Rahim, Hanan F.; Abu-Raddad, Laith J.; Abou-Samra, Abdul-Badi; Al Kanaani, Zaina; Al Khal, Abdullatif; Al Kuwari, Einas; Al Marri, Salih; Al Masalmani, Muna; Al Romaihi, Hamad E.; Al Thani, Mohamed H.; Coyle, Peter V.; Latif, Ali N.; Owen, Robert; Bertollini, Roberto; Butt, Adeel Ajwad	BMJ Open	2020			OBJECTIVE: To define the epidemiological curve of COVID-19 in Qatar and determine factors associated with severe or critical illness. DESIGN: Case series of first 5685 COVID-19 cases in Qatar. SETTING AND PARTICIPANTS: All confirmed COVID-19 cases in the State of Qatar between 28 February and 18 April 2020. MAIN OUTCOME MEASURES: Number of total and daily new COVID-19 infections; demographic characteristics and comorbidity burden and severity of infection; factors associated with severe or critical illness. RESULTS: Between 28 February and 18 April 2020, 5685 cases of COVID-19 were identified. Median age was 34 (IQR 28-43) years, 88.9% were male and 8.7% were Qatari nationals. Overall, 83.6% had no concomitant comorbidity, and 3.0% had three or more comorbidities. The overwhelming majority (90.9%) were asymptomatic or with minimal symptoms, with 2.0% having severe or critical illness. Seven deaths were observed during the time interval studied. Presence of hypertension or diabetes was associated with a higher risk of severe or critical illness, but age was not. The epidemiological curve indicated two distinct patterns of infection, a larger cluster among expatriate craft and manual workers and a smaller one among Qatari nationals returning from abroad during the epidemic. CONCLUSION: COVID-19 infections in Qatar started in two distinct clusters, but then became more widespread in the population through community transmission. Infections were mostly asymptomatic or with minimal symptoms and associated with very low mortality. Severe/critical illness was associated with presence of hypertension or diabetes but not with increasing age.		10	10	e040428-e040428		10.1136/bmjopen-2020-040428	3593	AlKuwari 2020	Andres Garcia (2021-09-25 09:58:06)(Screen): There is some potential data to tease about COVID-19 cases. Although, I am not sure how detailed the data is which is why I am a bit apprehensive.;
	#3078	Epidemiological study on severe acute respiratory syndrome coronavirus 2 virus transmission network in northeast China	Feng, Tianyu; Zhang, Yulong; Sun, Helin; Zhang, He; Sun, Mengzi; Wang, Yudan; Sun, Chong; Li, Kexin; Wang, Yingshuang; Chai, Ruiyu; Zheng, Pingping; Chen, Yang; Pan, Pan; Bi, Chunli; Yao, Yan; Liu, Siyu	Medicine (Baltimore)	2021			ABSTRACT: In this study, corona virus disease 2019 (COVID-19) transmission networks were built to analyze the epidemic situation of COVID-19 in Liaoning and Jilin provinces in early 2020. We explore the characteristics of the spread of COVID-19, and put forward effective recommendations for epidemic prevention and control. We collected demographic characteristics, exposure history, and course of action of COVID-19 cases. We described the demographic and case characteristics of these cases to show the basic characteristics of COVID-19 cases in both provinces. Combined with the spatial analysis of confirmed cases, the distribution law of the number of confirmed cases in different regions was analyzed. We exhibit the relationship among COVID-19 cases with a transmission network. The transmission characteristics of COVID-19 were analyzed through the transmission network. Mainly cases in Liaoning and Jilin provinces were imported cases from other provinces and the vast majority of these cases were related to Hubei province. The number of confirmed cases in different regions was positively correlated with their GDP and population. The main clinical symptoms of the cases were fever. Judge from the transmission network relationship between the 2 provinces, the transmission chain in Liaoning province contains fewer cases than that in Jilin province. The main transmission routes of the local cases in the 2 provinces were the family members, and the infection of the imported cases were mainly occurred in public places. It was estimated that the unidentified asymptomatic infected cases in the 2 provinces account for approximately 7.3% of the total number of infected cases. The length of the transmission chain suggests that the spread of COVID-19 can be effectively controlled with effective prevention measures.		100	26	e26298-e26298		10.1097/MD.0000000000026298	644	Feng 2021
	#3082	Epidemiological Traceability Investigation of a New Wave of COVID-19 Outbreaks in Beijing	Chen, D.; Zhen, G.; Chao, H.; Chang, L.; Peng, G.; Liu, X.	ResearchSquare	2021			Background: To investigate a new wave of COVID-19 outbreaks in Beijing at the end of 2020, and to analyze the infection situation and transmission chain of each generation. Methods: Using a unified questionnaire, through the combination of field investigation and telephone survey, and with the help of trajectory big data technology to track the infected persons and close contacts for clues and case investigation. All nasal/pharyngeal swabs were collected and detected by real-time fluorescence quantitative RT-PCR method. The propagation relationship was analyzed by using the schematicÂ diagramÂ of transmissionÂ chain. Results: The outbreak involved 21 infected persons (15 confirmed cases and 6 asymptomatic). The first case was only an index case rather than the source of infection. The infected persons were spread through family exposure, workplace exposure, public premises exposure, vehicle exposure, dietÂ exposure and so on. The average incubation period was 4 days, and those who had contact during both the virus incubation period and the symptom period had a higher risk of infection (c 2 =30.688, P<0.001). Unprotected family exposure, diet exposure, and exposure to small spaces, such as within transport, presented a higher risk of infection (c 2 =33.461, P<0.001). Conclusion: Against the background of global integration, the COVID-19 situation is still grim, still can not relax. While speeding up the recovery of the economy, "externalÂ defenseÂ inputÂ andÂ internalÂ defenseÂ rebound" is still the top priority in China's epidemic prevention and control work.						10.21203/rs.3.rs-559763/v1	7979	Chen 2021
	#3087	Epidemiology and clinical characteristics of 43 COVID-19 patients in Weifang, China	Wang, Q.; Zheng, S.; Tan, W.; Qi, L.; Shao, W.; Zhang, M.; Sun, X.	Ann Palliat Med	2020			BACKGROUND: To investigate the epidemiology and clinical characteristics of patients infected with coronavirus disease 2019 (COVID-19) in Weifang, China. METHODS: The demographic data of 43 COVID-19 patients identified in Weifang were used to investigate whether they had traveled to epidemic areas and whether they had close contact with confirmed cases. On admission, patients' symptoms and results of laboratory tests and imaging were analyzed. RESULTS: Among the 43 COVID-19 patients. including 9 third generation infected cases, 16 (37.2%) were imported, who infected the rest. Most cases were middle-aged with approximate sex ratio. A "super spreader", Mr. Zhang made it necessary to quarantine 69 medical personnel. Mr. Zhang directly infected six individuals who, in turn, infected another six individuals. Another patient, Mr. Wang, spread the infection to his five family members at a family gathering. Subsequently, the daughter infected her husband. The most common COVID-19 symptoms were fever, weakness, dry cough, and cough sputum. In most patients, white blood cell counts were not elevated and lymphocyte counts were decreased. Elevated C-reactive protein and serum amyloid A protein (SAA) levels were commonly observed. There was no death among the patients or infection among the medical staff. CONCLUSIONS: The infection by the COVID-19 in Weifang was mostly the result of close contact with imported cases. These circumstances underscore the need to comprehensively strengthen the management for patients to prevent and control the spread of the virus.		9	5	2993-2999	32819125	10.21037/apm-20-537	6614	Wang 2020
	#3090	Epidemiology and Clinical Course of First Wave Coronavirus Disease Cases, Faroe Islands	Kristiansen, Marnar F.; Heimustovu, Bodil H.; Borg, Sanna Ã_x0081_; Mohr, TrÃ³ndor HÃ¸gnason; Gislason, Hannes; MÃ¸ller, Lars Fodgaard; Christiansen, Debes H.; Steig, Bjarni Ã_x0081_; Petersen, Maria Skaalum; StrÃ¸m, Marin; Gaini, Shahin	Emerg Infect Dis	2021			The Faroe Islands was one of the first countries in the Western Hemisphere to eliminate coronavirus disease (COVID-19). During the first epidemic wave in the country, 187 cases were reported between March 3 and April 22, 2020. Large-scale testing and thorough contact tracing were implemented early on, along with lockdown measures. Transmission chains were mapped through patient history and knowledge of contact with prior cases. The most common reported COVID-19 symptoms were fever, headache, and cough, but 11.2% of cases were asymptomatic. Among 187 cases, 8 patients were admitted to hospitals but none were admitted to intensive care units and no deaths occurred. Superspreading was evident during the epidemic because most secondary cases were attributed to just 3 infectors. Even with the high incidence rate in early March, the Faroe Islands successfully eliminated the first wave of COVID-19 through the early use of contact tracing, quarantine, social distancing, and large-scale testing.		27	3	749-758		10.3201/eid2703.202589	2365	Kristiansen 2021	EmmaY Yu (2021-10-14 02:55:13)(Screen): "most secondary cases were attributed to just 3 infectors";
	#3094	Epidemiology and contact tracing assessment of COVID-19 and potential risk of transmission at different exposure settings: A prospective cohort study	Noman, A.; Karim, M.; Zahed, A.; Karim, A.; Islam, S.	ResearchSquare	2021			Background: Transmission risk of coronavirus disease 2019 (COVID-19) to close contacts and at different exposure settings are yet to be fully understood for the evaluation of effective control measures. Â Methods: We traced 1171 close contact cases who were linked to 291 index cases between July 3, 2020 and September 3, 2020. Clinical and epidemiological characteristics of all index cases, close contacts, and secondary contact cases were collected and analyzed the secondary attack rate and risk of transmission at different exposure settings.Â Results: Median age of 291 index cases were 43.0 years (range 18.5-82.3) including 213 male and 78 females. Among all 1171 close contact cases, 39(3.3%) cases were identified as secondary infected cases. Among 39 secondary cases, 33(84.62%) cases were symptomatic and 3 (7.69%) cases were asymptomatic. Of the 33 symptomatic cases, 31(86.1%) male and 5(13.9%) female. Of these 36 symptomatic cases, 24(66.7%) cases between age 20-59 and remaining 12(33.3%) cases were age 60 and over. Of the 36 symptomatic cases, 11(30.6%) cases were identified as severe, 19(52.8%) as moderate and 6(16.7%) as mild. The overall secondary clinical attack rate was 3.07% (95% CI 2.49-3.64). The attack rate was higher among those aged between 50 to 69 years and shows higher risk of transmission than age below 50 years. Â The attack rate was higher among household contact (6.17%(95%CI 4.7-7.6; risk ratio 2.44[95%CI1.5-3.4]), and lower in hospital facility (2.29%,95%CI0.58-3.40; [risk ratio 0.91,95%CI 0.17-1.9]), funeral ceremony (2.53%,95%CI 0.32-4.73), work places (3.95%,95% CI2.5-5.42 [risk ratio 1.56,95%CI 0.63-2.5]), family contacts (3.87%,95%CI 2.4-5.3; risk ratio 1.53,95%CI 0.61-2.45]). Â Conclusions :Â Among all exposure settings analyzed, household contact exposure setting remained the highest transmission probability and risk of transmission of COVID-19 with the increase of age and disease severity.						10.21203/rs.3.rs-442709/v1	8598	Noman 2021
	#3098	Epidemiology and transmission dynamics of COVID-19 in two Indian states	Laxminarayan, Ramanan; Wahl, Brian; Dudala, Shankar Reddy; Gopal, K.; Mohan B, Chandra; Neelima, S.; Jawahar Reddy, K. S.; Radhakrishnan, J.; Lewnard, Joseph A.	Science	2020			Although most cases of coronavirus disease 2019 (COVID-19) have occurred in low-resource countries, little is known about the epidemiology of the disease in such contexts. Data from the Indian states of Tamil Nadu and Andhra Pradesh provide a detailed view into severe acute respiratory syndrome coronavirus 2 (SARS-CoV-2) transmission pathways and mortality in a high-incidence setting. Reported cases and deaths have been concentrated in younger cohorts than would be expected from observations in higher-income countries, even after accounting for demographic differences across settings. Among 575,071 individuals exposed to 84,965 confirmed cases, infection probabilities ranged from 4.7 to 10.7% for low-risk and high-risk contact types, respectively. Same-age contacts were associated with the greatest infection risk. Case fatality ratios spanned 0.05% at ages of 5 to 17 years to 16.6% at ages of 85 years or more. Primary data from low-resource countries are urgently needed to guide control measures.		370	6517	691-697		10.1126/science.abd7672	3274	Laxminarayan 2020
	#3100	Epidemiology and transmission of COVID-19 in 391 cases and 1286 of their close contacts in Shenzhen, China: a retrospective cohort study	Bi, Qifang; Wu, Yongsheng; Mei, Shujiang; Ye, Chenfei; Zou, Xuan; Zhang, Zhen; Liu, Xiaojian; Wei, Lan; Truelove, Shaun A.; Zhang, Tong; Gao, Wei; Cheng, Cong; Tang, Xiujuan; Wu, Xiaoliang; Wu, Yu; Sun, Binbin; Huang, Suli; Sun, Yu; Zhang, Juncen; Ma, Ting; Lessler, Justin; Feng, Tiejian	Lancet Infect Dis	2020			BACKGROUND: Rapid spread of severe acute respiratory syndrome coronavirus 2 (SARS-CoV-2) in Wuhan, China, prompted heightened surveillance in Shenzhen, China. The resulting data provide a rare opportunity to measure key metrics of disease course, transmission, and the impact of control measures. METHODS: From Jan 14 to Feb 12, 2020, the Shenzhen Center for Disease Control and Prevention identified 391 SARS-CoV-2 cases and 1286 close contacts. We compared cases identified through symptomatic surveillance and contact tracing, and estimated the time from symptom onset to confirmation, isolation, and admission to hospital. We estimated metrics of disease transmission and analysed factors influencing transmission risk. FINDINGS: Cases were older than the general population (mean age 45 years) and balanced between males (n=187) and females (n=204). 356 (91%) of 391 cases had mild or moderate clinical severity at initial assessment. As of Feb 22, 2020, three cases had died and 225 had recovered (median time to recovery 21 days; 95% CI 20-22). Cases were isolated on average 4Â·6 days (95% CI 4Â·1-5Â·0) after developing symptoms; contact tracing reduced this by 1Â·9 days (95% CI 1Â·1-2Â·7). Household contacts and those travelling with a case were at higher risk of infection (odds ratio 6Â·27 [95% CI 1Â·49-26Â·33] for household contacts and 7Â·06 [1Â·43-34Â·91] for those travelling with a case) than other close contacts. The household secondary attack rate was 11Â·2% (95% CI 9Â·1-13Â·8), and children were as likely to be infected as adults (infection rate 7Â·4% in children &lt;10 years vs population average of 6Â·6%). The observed reproductive number (R) was 0Â·4 (95% CI 0Â·3-0Â·5), with a mean serial interval of 6Â·3 days (95% CI 5Â·2-7Â·6). INTERPRETATION: Our data on cases as well as their infected and uninfected close contacts provide key insights into the epidemiology of SARS-CoV-2. This analysis shows that isolation and contact tracing reduce the time during which cases are infectious in the community, thereby reducing the R. The overall impact of isolation and contact tracing, however, is uncertain and highly dependent on the number of asymptomatic cases. Moreover, children are at a similar risk of infection to the general population, although less likely to have severe symptoms; hence they should be considered in analyses of transmission and control. FUNDING: Emergency Response Program of Harbin Institute of Technology, Emergency Response Program of Peng Cheng Laboratory, US Centers for Disease Control and Prevention.		20	8	911-919		10.1016/S1473-3099(20)30287-5	5644	Bi 2020
	#3101	Epidemiology and transmission of COVID-19 in cases and close contacts in Georgia in the first four months of the epidemic	Josephine, G. Walker; Irine, Tskhomelidze; Adam, Trickey; Vladimer, Getia; Lia, Gvinjilia; Paata, Imnadze; Tinatin, Kuchuloria; Aaron, G. Lim; Jack, Stone; Sophia, Surguladze; Maia, Tsereteli; Khatuna, Zakhashvili; Peter, Vickerman; Amiran, Gamkrelidze		2021			BackgroundBetween February and June 2020, 917 COVID-19 cases and 14 COVID-19-related deaths were reported in Georgia. Early on, Georgia implemented non-pharmaceutical interventions (NPI) including extensive contact tracing and restrictions on movement. AimTo characterize the demographics of those tested and infected with COVID-19 in Georgia; to evaluate factors associated with transmission between cases and their contacts; and to determine how transmission varied due to NPI up to 24 June 2020. MethodsWe use data gathered by the Georgian National Center for Disease Control on all polymerase chain reaction tests conducted (among symptomatic patients, through routine testing and contact tracing); hospitalization data for confirmed cases, and contact tracing data. We calculated the number of contacts per index case, the secondary attack rate (% contacts infected), and effective R number (new cases per index case), and used logistic regression to estimate how age, gender, and contact type affected transmission. ResultsMost contacts and transmission events were between family members. Contacts &lt;40 years were less likely to be infected, while infected individuals &gt;50 were more likely to die than younger patients. Contact tracing identified 917 index cases with mean 3.1 contacts tested per case, primarily family members. The overall secondary attack rate was 28% (95% confidence interval [CI]: 26-29%) and effective R number was 0.87 (95%CI 0.81-0.93), peaking at 1.1 (95%CI 0.98-1.2) during the period with strongest restrictions. ConclusionGeorgia effectively controlled the COVID-19 epidemic in its early stages, although evidence does not suggest transmission was reduced during the strict lockdown period. Research in ContextO_ST_ABSEvidence before this studyC_ST_ABSWe searched PubMed and MedRxiv for papers reporting research using contact tracing data to evaluate the characteristics of the COVID-19 epidemic in any country. A number of analyses were identified from Asia, including China, Taiwan, Maldives, Thailand, South Korea, and India, but none from other regions other than one previous analysis conducted in Europe, focusing on the first two months of the COVID-19 epidemic in Cyprus. Studies evaluated number of contacts and different contact types, secondary attack rate, and effective R number. However, none of these studies compared characteristics between different time periods or under varied levels of non-pharmaceutical interventions or restrictions on social mixing. Added value of this studyIn this study, we use contact tracing data from Georgia from all cases identified in the first four months of the epidemic, as well as testing and hospitalization data, to evaluate the number and type of contacts, effective R number (new cases per index case), and secondary attack rate (proportion of contacts infected) in this population, and whether these measures changed before, during, and after the lockdown period. We also evaluated how the chance of transmission varied by type of index case and contact. Our results indicate that number of contacts remained relatively low throughout the study period, so although the secondary attack rate was relatively high (28%) compared to that seen in studies in Asia (10-15%), the effective R number was less than one overall, peaking at 1.1 (0.98-1.2) during the strictest lockdown period, with easing of restrictions corresponding to a lower effective R of 0.87 (0.77-0.97). Most transmission occurred between family members with transmission very low between co-workers, friends, neighbours, and medical personnel, indicating that the restrictions on social mixing were effective at keeping the epidemic under control during this period. Implications of all the available evidenceOur study presents the first analysis of the successful control of a COVID-19 epidemic in a European country, indicating that despite a high secondary attack rate, reduction in contacts outside the home, and a well-timed lockdown, were able to keep transmission under control.							1670	Josephine 2021
	#3103	Epidemiology and Transmission of COVID-19 in Shenzhen China: Analysis of 391 cases and 1,286 of their close contacts	Qifang, Bi; Yongsheng, Wu; Shujiang, Mei; Chenfei, Ye; Xuan, Zou; Zhen, Zhang; Xiaojian, Liu; Lan, Wei; Shaun, A. Truelove; Tong, Zhang; Wei, Gao; Cong, Cheng; Xiujuan, Tang; Xiaoliang, Wu; Yu, Wu; Binbin, Sun; Suli, Huang; Yu, Sun; Juncen, Zhang; Ting, Ma; Justin, Lessler; Teijian, Feng		2020	Preprint duplicate for #3100		BackgroundRapid spread of SARS-CoV-2 in Wuhan prompted heightened surveillance in Shenzhen and elsewhere in China. The resulting data provide a rare opportunity to measure key metrics of disease course, transmission, and the impact of control. MethodsThe Shenzhen CDC identified 391 SARS-CoV-2 cases from January 14 to February 12, 2020 and 1286 close contacts. We compare cases identified through symptomatic surveillance and contact tracing, and estimate the time from symptom onset to confirmation, isolation, and hospitalization. We estimate metrics of disease transmission and analyze factors influencing transmission risk. FindingsCases were older than the general population (mean age 45) and balanced between males (187) and females (204). Ninety-one percent had mild or moderate clinical severity at initial assessment. Three have died, 225 have recovered (median time to recovery is 21 days). Cases were isolated on average 4.6 days after developing symptoms; contact tracing reduced this by 1.9 days. Household contacts and those travelling with a case where at higher risk of infection (ORs 6 and 7) than other close contacts. The household secondary attack rate was 15%, and children were as likely to be infected as adults. The observed reproductive number was 0.4, with a mean serial interval of 6.3 days. InterpretationOur data on cases as well as their infected and uninfected close contacts provide key insights into SARS-CoV-2 epidemiology. This work shows that heightened surveillance and isolation, particularly contact tracing, reduces the time cases are infectious in the community, thereby reducing R. Its overall impact, however, is uncertain and highly dependent on the number of asymptomatic cases. We further show that children are at similar risk of infection as the general population, though less likely to have severe symptoms; hence should be considered in analyses of transmission and control.							6144	Qifang 2020	Emily Gurley (2021-10-07 05:09:19)(Screen): EG: duplicate with the published paper - but putting through for full text review;
	#3108	Epidemiology of Corona Virus DiseaseÂ 2019 (COVD-19)Outbreak Cases in Oyo State South West Nigeria March -April 2020	Usman, A.; Ayinde, O.; Akinyode, A.; Gbolahan, A.; Lawal, W.; Bello, B.	ResearchSquare	2020			Introduction: On March 17th, 2020, Oyo State recorded her first case of COVID-19 through a United Kingdom returnee. Oyo State Ministry of Health with the support of technical and development partners responded quickly and effectively to contain the outbreak. The outbreak was characterized by place, person and time.Methods: Field investigations were conducted and contact tracing and follow up done, all confirmed cases were identified, line-listed and analyzed using Epi-info version 7.Results: A total of 34confirmed cases were identified all within the capital city of Oyo State and two transferred from other states .The mean age was 49.1 Â± 2.0 years with over 40% within the age group 50-59 years. There were 11(35.5%) health care workers infection. The case-fatality was 6.5%. The epidemic curve initially shows a typical propagated pattern, followed by a point source; though atypical.Conclusion: Outbreak of COVID-19 was confirmed in Oyo State. Field investigation provided information on the characteristics of persons, time and place. Intensified surveillance activities such as contact tracing and follow- up ,drive through testing and active case search were useful in early case detection and control of the outbreak						10.21203/rs.3.rs-29502/v1	7819	Usman 2020
	#3111	Epidemiology of coronavirus disease 2019 in Yamagata Prefecture, Japan, January-May 2020: The importance of retrospective contact tracing	Seto, Junji; Aoki, Yoko; Komabayashi, Kenichi; Ikeda, Yoko; Sampei, Mika; Ogawa, Naomi; Uchiumi, Yumiko; Fujii, Shunji; Chiba, Masami; Suzuki, Emiko; Takahashi, Tatsuya; Yamada, Keiko; Otani, Yoshiko; Ashino, Yoshihiro; Araki, Kyoko; Kato, Takeo; Ishikawa, Hitoshi; Ikeda, Tatsuya; Abe, Hideaki; Ahiko, Tadayuki; Mizuta, Katsumi	Jpn. j. infect. dis	2021			Public health interventions have served an important role in controlling coronavirus disease 2019 (COVID-19), a rapidly spreading infectious disease. To contribute to future COVID-19 countermeasures, we aimed at verifying the results of countermeasures achieved by public health centers (PHCs) against the first wave of COVID-19 in Yamagata Prefecture, Japan. During January-May 2020, 1,253 patients suspected of SARS-CoV-2 infection were invited for testing. Simultaneously, based on retrospective contact tracings, PHCs investigated the infection sources and transmission routes of laboratory-confirmed COVID-19 cases and tested 928 contacts. Consequently, 69 cases were confirmed during March 31 - May 4, 58 (84.1%; 95% confidence interval 75.5-92.7) of whom were found from contacts. The spread of infection was triggered by cases harboring epidemiological links outside of Yamagata. Then, the number of cases increased rapidly. However, PHCs identified epidemiological links in 61 (88.4%; 95% confidence interval 80.8-96.0) of the 69 cases and transmission chains up to the fifth generation. Finally, the spread of infection ended after approximately one month. Our results indicate that the identification of infection sources and active case finding from contacts based on retrospective contact tracing was likely to be an effective strategy to end the first wave of COVID-19 in Yamagata.						10.7883/yoken.JJID.2020.1073	1558	Seto 2021	EmmaY Yu (2021-10-20 03:42:46)(Screen): 'tested 928 contacts';
	#3112	Epidemiology of Coronavirus Disease Outbreak among Crewmembers on Cruise Ship, Nagasaki City, Japan, April 2020	Maeda, Haruka; Sando, Eiichiro; Toizumi, Michiko; Arima, Yuzo; Shimada, Tomoe; Tanaka, Takeshi; Tashiro, Masato; Fujita, Ayumi; Yanagihara, Katsunori; Takayama, Hayato; Yasuda, Ikkoh; Kawachi, Nobuyuki; Kohayagawa, Yoshitaka; Hasegawa, Maiko; Motomura, Katsuaki; Fujita, Rie; Nakata, Katsumi; Yasuda, Jiro; Morita, Koichi; Kohno, Shigeru; Izumikawa, Koichi; Suzuki, Motoi; Morimoto, Konosuke	Emerg Infect Dis	2021			In April 2020, a coronavirus disease (COVID-19) outbreak occurred on the cruise ship Costa Atlantica in Nagasaki, Japan. Our outbreak investigation included 623 multinational crewmembers onboard on April 20. Median age was 31 years; 84% were men. Each crewmember was isolated or quarantined in a single room inside the ship, and monitoring of health status was supported by a remote health monitoring system. Crewmembers with more severe illness were hospitalized. The investigation found that the outbreak started in late March and peaked in late April, resulting in 149 laboratory-confirmed and 107 probable cases of infection with severe acute respiratory syndrome coronavirus 2. Six case-patients were hospitalized for COVID-19 pneumonia, including 1 in severe condition and 2 who required oxygen administration, but no deaths occurred. Although the virus can spread rapidly on a cruise ship, we describe how prompt isolation and quarantine combined with a sensitive syndromic surveillance system can control a COVID-19 outbreak.		27	9	2251-2260		10.3201/eid2709.204596	146	Maeda 2021
	#3121	Epidemiology of Covid-19 in a Long-Term Care Facility in King County, Washington	McMichael, Temet M.; Currie, Dustin W.; Clark, Shauna; Pogosjans, Sargis; Kay, Meagan; Schwartz, Noah G.; Lewis, James; Baer, Atar; Kawakami, Vance; Lukoff, Margaret D.; Ferro, Jessica; Brostrom-Smith, Claire; Rea, Thomas D.; Sayre, Michael R.; Riedo, Francis X.; Russell, Denny; Hiatt, Brian; Montgomery, Patricia; Rao, Agam K.; Chow, Eric J.; Tobolowsky, Farrell; Hughes, Michael J.; Bardossy, Ana C.; Oakley, Lisa P.; Jacobs, Jesica R.; Stone, Nimalie D.; Reddy, Sujan C.; Jernigan, John A.; Honein, Margaret A.; Clark, Thomas A.; Duchin, Jeffrey S.	N Engl J Med	2020			BACKGROUND: Long-term care facilities are high-risk settings for severe outcomes from outbreaks of Covid-19, owing to both the advanced age and frequent chronic underlying health conditions of the residents and the movement of health care personnel among facilities in a region. METHODS: After identification on February 28, 2020, of a confirmed case of Covid-19 in a skilled nursing facility in King County, Washington, Public Health-Seattle and King County, aided by the Centers for Disease Control and Prevention, launched a case investigation, contact tracing, quarantine of exposed persons, isolation of confirmed and suspected cases, and on-site enhancement of infection prevention and control. RESULTS: As of March 18, a total of 167 confirmed cases of Covid-19 affecting 101 residents, 50 health care personnel, and 16 visitors were found to be epidemiologically linked to the facility. Most cases among residents included respiratory illness consistent with Covid-19; however, in 7 residents no symptoms were documented. Hospitalization rates for facility residents, visitors, and staff were 54.5%, 50.0%, and 6.0%, respectively. The case fatality rate for residents was 33.7% (34 of 101). As of March 18, a total of 30 long-term care facilities with at least one confirmed case of Covid-19 had been identified in King County. CONCLUSIONS: In the context of rapidly escalating Covid-19 outbreaks, proactive steps by long-term care facilities to identify and exclude potentially infected staff and visitors, actively monitor for potentially infected patients, and implement appropriate infection prevention and control measures are needed to prevent the introduction of Covid-19.		382	21	2005-2011		10.1056/NEJMoa2005412	5982	McMichael 2020
	#3122	Epidemiology of COVID-19 in Northern Ireland, 26 February 2020-26 April 2020	Pett, J.; McAleavey, P.; McGurnaghan, P.; Spiers, R.; Doherty, M.; Patterson, L.; Johnston, J.	Epidemiol Infect	2021			This paper describes the epidemiology of coronavirus disease 2019 (COVID-19) in Northern Ireland (NI) between 26 February 2020 and 26 April 2020, and analyses enhanced surveillance and contact tracing data collected between 26 February 2020 and 13 March 2020 to estimate secondary attack rates (SAR) and relative risk of infection among different categories of contacts of individuals with laboratory confirmed severe acute respiratory syndrome-coronavirus-2 (SARS-CoV-2) infection. Our results show that during the study period COVID-19 cumulative incidence and mortality was lower in NI than the rest of the UK. Incidence and mortality were also lower than in the Republic of Ireland (ROI), although these observed differences are difficult to interpret given considerable differences in testing and surveillance between the two nations. SAR among household contacts was 15.9% (95% CI 6.6%-30.1%), over 6 times higher than the SAR among &#039;high-risk&#039; contacts at 2.5% (95% CI 0.9%-5.4%). The results from logistic regression analysis of testing data on contacts of laboratory-confirmed cases show that household contacts had 11.0 times higher odds (aOR: 11.0, 95% CI 1.7-70.03, P-value: 0.011) of testing positive for SARS-CoV-2 compared to other categories of contacts. These results demonstrate the importance of the household as a locus of SARS-CoV-2 transmission, and the urgency of identifying effective interventions to reduce household transmission.		149		e36-e36		10.1017/S0950268821000224	2374	Pett 2021
	#3123	Epidemiology of COVID-19 in Prisons, England, 2020	Rice, Wendy M.; Chudasama, Dimple Y.; Lewis, James; Senyah, Francis; Florence, Isaac; Thelwall, Simon; Glaser, Lisa; Czachorowski, Maciej; Plugge, Emma; Kirkbride, Hilary; Dabrera, Gavin; Lamagni, Theresa	Emerg Infect Dis	2021			Using laboratory data and a novel address matching methodology, we identified 734 cases of coronavirus disease in 88 prisons in England during March 16-October 12, 2020. An additional 412 cases were identified in prison staff and household members. We identified 84 prison outbreaks involving 86% of all prison-associated cases.		27	8	2183-2186		10.3201/eid2708.204920	437	Rice 2021
	#3126	Epidemiology of COVID-19 Outbreak on Cruise Ship Quarantined at Yokohama, Japan, February 2020		Emerg Infect Dis	2020			To improve understanding of coronavirus disease (COVID-19), we assessed the epidemiology of an outbreak on a cruise ship, February 5-24, 2020. The study population included persons on board on February 3 (2,666 passengers, 1,045 crew). Passengers had a mean age of 66.1 years and were 55% female; crew had a mean age of 36.6 years and were 81% male. Of passengers, 544 (20.4%) were infected, 314 (57.7%) asymptomatic. Attack rates were highest in 4-person cabins (30.0%; n = 18). Of crew, 143 (13.7%) were infected, 64 (44.8%) asymptomatic. Passenger cases peaked February 7, and 35 had onset before quarantine. Crew cases peaked on February 11 and 13. The median serial interval between cases in the same cabin was 2 days. This study shows that severe acute respiratory syndrome coronavirus 2 is infectious in closed settings, that subclinical infection is common, and that close contact is key for transmission.		26	11	2591-2597		10.3201/eid2611.201165	4158
	#3131	Epidemiology of SARS-CoV-2 Infection in Karnataka State, South India: Transmission Dynamics of Symptomatic vs. Asymptomatic Infections	Narendra, Kumar; Shafeeq, K. Shahul Hameed; Girdhara, R. Babu; Manjunatha, M. Venkataswamy; Prameela, Dinesh; Prakash Kumar, B. G.; Daisy, A. John; Anita, Desai; Ravi, Vasanthapuram	SSRN	2020			Background: In this report, we describe the epidemiology of SARS-CoV-2 infection, specifically examining how the symptomatic persons drove the transmission in the state of Karnataka, India, during the lockdown phase. Methods: The study included all the cases reported from March 8 to May 31, 2020 in the state. Any person with history of international or domestic travel from high burden states, those presenting with Influenza-like or Severe Acute Respiratory Illness and high-risk contacts of COVID19 cases, who were SARS-CoV-2 RT-PCR positive were included. Detailed analysis based on contact tracing data available from line-list of the state surveillance unit was performed using cluster analysis software package. Findings: Amongst the 3404 COVID-19 positive cases, 3096 (91%) were asymptomatic while 308 (9%) were symptomatic. Majority of the asymptomatic cases were in the age range of 16-50 years while symptomatic cases were between 31-65 years. Most of those affected were males. Cluster analysis of 822 cases indicated that the secondary attack rate, size of the cluster (dispersion) and occurrence of overt clinical illness is significantly higher when the index case in a cluster was symptomatic compared to an asymptomatic. Interpretation: Our findings indicate that both asymptomatic and symptomatic SARS-CoV-2 cases transmit the infection; however, the main driving force behind the spread of infection within the state was significantly higher from symptomatic cases. This has major implications for policies related to testing. Active search for symptomatic cases, subjecting them to testing and treatment should be prioritized for containing the spread of COVID-19.Â Funding: The study is funded by an Intermediate Fellowship of the Wellcome Trust-DBT India Alliance (Clinical and Public Health Research Fellowship) to Giridhara R Babu, Grant number: IA/CPHI/14/1/501499. Declaration of Interests: GRB and DAJ are employees of Indian Institute of Public Health, Bengaluru, Public Health Foundation of India and their employer had no say in the design of the study or the decision to publish. All other authors are employees of either state government (PD, PKBG) or NIMHANS (Central government). The employers had no role in the design of the study or the decision to publish. The authors declare that they do not have any other financial or non-financial relationships that could present a conflict of interest. Ethics Approval Statement: This is to certify that the study entitled "Epidemiology of SARS-CoV-2 Infection in Karnataka State, South India: Transmission Dynamics of Symptomatic vs. Asymptomatic Infections" was reviewed and approved by the NIMHANS Institutional Ethics Committee (Basic and Neurosciences) in its 24th meeting held on 3rd June 2020 (Ref No. NIMHANS/IEC/2020-21)						10.2139/ssrn.3696841	7232	Narendra 2020	EmmaY Yu (2021-10-20 03:45:06)(Screen): 'secondary attack rate... is significantly higher when the index case in a cluster was symptomatic compared to an asymptomatic. ';
	#3137	Epidemiology of the first 100 cases of COVID-19 in Taiwan and its implications on outbreak control	Tsou, Tsung-Pei; Chen, Wan-Chin; Huang, Angela Song-En; Chang, Shan-Chwen	J Formos Med Assoc	2020			PURPOSE: To describe the epidemiology and outcome of the first 100 COVID-19 cases in Taiwan. METHODS: We included the first 100 patients with laboratory-confirmed SARS-CoV-2 infection in Taiwan. Demographic, clinical, epidemiological and laboratory data were extracted from outbreak investigation reports and medical records. RESULTS: Illness onset of the 100 patients was during January 11 to March 16, 2020. Twenty-nine (29%) had at least one underlying condition and ten (10%) were asymptomatic. Seventy-one were imported, including four clusters. Twenty-nine were locally-acquired, including four clusters. The median days from onset to report was longer in locally-acquired cases (10 vs 3 days). Three patients died (case fatality rate 3%) and all of them had underlying conditions. As of May 13, 2020, 93 had been discharged in stable condition; the median hospital stay was 30 days (range, 10-79 days). CONCLUSION: The first 100 cases of COVID-19 in Taiwan showed the persistent threat of imported cases from different countries. Even though sporadic locally-acquired disease has been identified, through contact investigation, isolation, quarantine and implementation of social distancing measures, the epidemic is contained to a manageable level with minimal local transmission.		119	11	1601-1607		10.1016/j.jfma.2020.07.015	4632	Tsou 2020
	#3149	Escalating infection control response to the rapidly evolving epidemiology of the coronavirus disease 2019 (COVID-19) due to SARS-CoV-2 in Hong Kong	Cheng, Vincent C. C.; Wong, Shuk-Ching; Chen, Jonathan H. K.; Yip, Cyril C. Y.; Chuang, Vivien W. M.; Tsang, Owen T. Y.; Sridhar, Siddharth; Chan, Jasper F. W.; Ho, Pak-Leung; Yuen, Kwok-Yung	Infect Control Hosp Epidemiol	2020		May have the same data as #36	OBJECTIVE: To describe the infection control preparedness measures undertaken for coronavirus disease (COVID-19) due to SARS-CoV-2 (previously known as 2019 novel coronavirus) in the first 42 days after announcement of a cluster of pneumonia in China, on December 31, 2019 (day 1) in Hong Kong. METHODS: A bundled approach of active and enhanced laboratory surveillance, early airborne infection isolation, rapid molecular diagnostic testing, and contact tracing for healthcare workers (HCWs) with unprotected exposure in the hospitals was implemented. Epidemiological characteristics of confirmed cases, environmental samples, and air samples were collected and analyzed. RESULTS: From day 1 to day 42, 42 of 1,275 patients (3.3%) fulfilling active (n = 29) and enhanced laboratory surveillance (n = 13) were confirmed to have the SARS-CoV-2 infection. The number of locally acquired case significantly increased from 1 of 13 confirmed cases (7.7%, day 22 to day 32) to 27 of 29 confirmed cases (93.1%, day 33 to day 42; P &lt; .001). Among them, 28 patients (66.6%) came from 8 family clusters. Of 413 HCWs caring for these confirmed cases, 11 (2.7%) had unprotected exposure requiring quarantine for 14 days. None of these was infected, and nosocomial transmission of SARS-CoV-2 was not observed. Environmental surveillance was performed in the room of a patient with viral load of 3.3 Ã— 106 copies/mL (pooled nasopharyngeal and throat swabs) and 5.9 Ã— 106 copies/mL (saliva), respectively. SARS-CoV-2 was identified in 1 of 13 environmental samples (7.7%) but not in 8 air samples collected at a distance of 10 cm from the patient&#039;s chin with or without wearing a surgical mask. CONCLUSION: Appropriate hospital infection control measures was able to prevent nosocomial transmission of SARS-CoV-2.		41	5	493-498		10.1017/ice.2020.58	6129	Cheng 2020
	#3175	Estimating Household Transmission of SARS-CoV-2	Mihaela, Curmei; Andrew, Ilyas; Owain, Evans; Jacob, Steinhardt		2020			Introduction and GoalsSARS-CoV-2 is transmitted both in the community and within households. Social distancing and lockdowns reduce community transmission but do not directly address household transmission. We provide quantitative measures of household transmission based on empirical data, and estimate the contribution of households to overall spread. We highlight policy implications from our analysis of household transmission, and more generally, of changes in contact patterns under social distancing. MethodsWe investigate the household secondary attack rate (SAR) for SARS-CoV-2, as well as Rh, which is the average number of within-household infections caused by a single index case. We identify previous works that estimated the SAR. We correct these estimates based on the false-negative rate of PCR testing and the failure to test asymptomatics. Results are pooled by a hierarchical Bayesian random-effects model to provide a meta-analysis estimate of the SAR. We estimate Rh using results from population testing in Vo, Italy and contact tracing data that we curate from Singapore. The code and data behind our analysis are publicly available1. ResultsWe identified nine studies of the household secondary attack rate. Our modeling suggests the SAR is heterogeneous across studies. The pooled central estimate of the SAR is 30% but with a posterior 95% credible interval of (0%, 67%) reflecting this heterogeneity. This corresponds to a posterior mean for the SAR of 30% (18%, 43%) and a standard deviation of 15% (9%, 27%). If results are not corrected for false negatives and asymptomatics, the pooled central estimate for the SAR is 20% (0%, 43%). From the same nine studies, we estimate Rh to be 0.47 (0.13, 0.77). Using contact tracing data from Singapore, we infer an Rh value of 0.32 (0.22, 0.42). Population testing data from Vo yields an Rh estimate of 0.37 (0.34, 0.40) after correcting for false negatives and asymptomatics. InterpretationOur estimates of Rh suggest that household transmission was a small fraction (5%-35%) of R before social distancing but a large fraction after (30%-55%). This suggests that household transmission may be an effective target for interventions. A remaining uncertainty is whether household infections actually contribute to further community transmission or are contained within households. This can be estimated given high-quality contact tracing data. More broadly, our study points to emerging contact patterns (i.e., increased time at home relative to the community) playing a role in transmission of SARS-CoV-2. We briefly highlight another instance of this phenomenon (differences in contact between essential workers and the rest of the population), provide coarse estimates of its effect on transmission, and discuss how future data could enable a more reliable estimate.							5249	Mihaela 2020
	#3179	Estimating pre-symptomatic transmission of COVID-19: a secondary analysis using published data	Miriam, Casey; John, Griffin; Conor, G. McAloon; Andrew, W. Byrne; Jamie, M. Madden; David, McEvoy; Aine, B. Collins; Kevin, Hunt; Ann, Barber; Francis, Butler; Elizabeth, A. Lane; Kirsty, O. Brien; Patrick, Wall; Kieran, A. Walsh; Simon, J. More		2020			ObjectiveTo estimate the proportion of pre-symptomatic transmission of SARS-CoV-2 infection that can occur and timing of transmission relative to symptom onset. Setting/designSecondary analysis of international published data. Data sourcesMeta-analysis of COVID-19 incubation period and a rapid systematic review of serial interval and generation time, which are published separately. ParticipantsStudies were selected for analysis if they had transparent methods and data sources and they provided enough information to simulate full distributions of serial interval or generation time. Twenty-three estimates of serial interval and five of generation time from 17 publications were included. MethodsSimulations were generated of incubation period and of serial interval or generation time. From these, transmission times relative to symptom onset were calculated and the proportion of pre-symptomatic transmission was estimated. Outcome measuresTransmission time of SARS-CoV-2 relative to symptom onset and proportion of pre-symptomatic transmission. ResultsTransmission time ranged from a mean of 2.91 (95% CI: 3.18-2.64) days before symptom onset to 1.20 (0.86-1.55) days after symptom onset. Unweighted pooling of estimates of transmission time based on serial interval resulted in a mean of 0.60 days before symptom onset (3.01 days before to 1.81 days after). Proportion of pre-symptomatic transmission ranged from 42.8% (39.8%-45.9%) to 80.6% (78.1%-83.0%). The proportion of pre-symptomatic transmission from pooled estimates was 56.4% (34.9%-78.0%). ConclusionsWhilst contact rates between symptomatic infectious and susceptible people are likely to influence the proportion of pre-symptomatic transmission, there is substantial potential for pre-symptomatic transmission of SARS-CoV-2 in a range of different contexts. Our work suggests that transmission is most likely in the day before symptom onset whereas estimates suggesting most pre-symptomatic transmission highlighted mean transmission times almost three days before symptom onset. This highlights the need for rapid case detection, contact tracing and quarantine. Strengths and weaknesses of this studyO_LIWe estimate the extent and variation of pre-symptomatic transmission of SARS-CoV-2 infection across a range of contexts. This provides important information for development and targeting of control policies and for the parameterisation of transmission models. C_LIO_LIThis is a secondary analysis using simulations based on published data, some of which is in pre-print form and not yet peer-reviewed. There is overlap in the contact tracing data that informed some of our source publications. We partially address this by summarising data at source location level as well as at study level. C_LIO_LIPopulations where symptomatic people are rapidly isolated are likely have relatively more pre-symptomatic transmission. This should be borne in mind whilst interpreting our results, but does not affect our finding that there is substantial potential for pre-symptomatic transmission of SARS-CoV-2 infection. C_LIO_LIA strength of our approach is that it builds an understanding of pre-symptomatic transmission from a range of estimates in the literature, facilitates discussion for the drivers of variation between them, and highlights the consistent message that consideration of pre-symptomatic transmission is critical for COVID-19 control policy. C_LI							5468	Miriam 2020
Y	#3180	Estimating SARS-CoV-2 Circulation in the School Setting: A Systematic Review and Meta-Analysis	Chiara, Martinoli; Sara, Raimondi; Federica, bellerba; Clementina, Sasso; Alessandra, Basso; Giulio, Cammmarata; sara, gandini	SSRN	2021	Review		Background: Although the contribution of children to SARS-CoV-2 spread is still a matter of debate, school closure has been largely implemented as part of the strategies to mitigate the pandemic. In this meta-analysis, we reviewed the current evidence for SARS-CoV-2 transmission in the educational setting. Methods: We conducted a systematic literature search and review following MOOSE guidelines regarding meta-analysis of observational studies using PUBMED, Ovid MEDLINE, ISI Web of Science and Living Evidence on COVID databases. The search was undertaken during the first week of April, 2021 and repeated on May, 15 th 2021 with no restriction by language. Screening, contact tracing and seroprevalence studies were included in the meta-analysis. We analysed data using random-effects meta-regressions. Findings: The searches yielded a total of 1088 publications. In educational setting, we identified 21 screening studies reporting infections, (n>120,000), 15 studies on contact tracing (n=112,622), 9 studies on seroprevalence (n=17,879). From screening studies, we estimated 0Â·31% (95% CI 0Â·05-0Â·81%), point prevalence in schools (I 2 = 97%). In contact tracing studies, onward viral transmission was limited (SAR = 2Â·54%; 95% CI 0Â·76-5Â·31%), (I 2 = 100%). Summary estimates indicate that young index cases were 74% significantly less likely than adults to favor viral spread (OR = 0Â·26; 95% CI 0Â·11-0Â·63) and data from seroprevalence studies shows that children are 43% less likely than adults to test positive for antibodies (OR = 0Â·57; 95% CI: 0Â·49-0Â·68). Interpretation: This systematic review and meta-analysis suggests that schools did not develop into hotspots for SARS-CoV-2 transmission. With mitigation measures, SARS-CoV-2 viral spread is limited and child-to-adult transmission in the school setting scarce. Young index cases are significantly less likely than adults to favor viral spread and children are significantly less susceptible than adults. The greater percentages of positive people found with contact tracing compared to screening suggests that testing all subjects in schools, independently of symptoms, do not help in reducing clusters. Funding Information: The European Institute of Oncology, Milan, Italy is partially supported by the Italian Ministry of Health with Ricerca Corrente and 5Ã—1,000 funds. Declaration of Interests: We declare no competing interests.							7445	Chiara 2021
	#3183	Estimating the burden of COVID-19 on the Australian healthcare workers and health system during the first six months of the pandemic	Quigley, Ashley L.; Stone, Haley; Nguyen, Phi Yen; Chughtai, Abrar Ahmad; MacIntyre, C. Raina	Int J Nurs Stud	2021			INTRODUCTION: There are no publicly available national data on healthcare worker infections in Australia. It has been documented in many countries that healthcare workers (HCW) are at increased occupational risk of COVID-19. We aimed to estimate the burden of COVID-19 on Australia HCW and the health system by obtaining and organizing data on HCW infections, analyzing national HCW cases in regards to occupational risk and analyzing healthcare outbreak. METHODS: We searched government reports and websites and media reports to create a comprehensive line listing of Australian HCW infections and nosocomial outbreaks between January 25th and July 8th, 2020. A line list of HCW related COVID-19 reported cases was created and enhanced by matching data extracted from media reports of healthcare related COVID-19 relevant outbreaks and reports, using matching criteria. Rates of infections and odds ratios (ORs) for HCW were calculated per state, by comparing overall cases to HCW cases. To investigate the sources of infection amongst HCW, transmission data were collated and graphed to show distribution of sources. RESULTS: We identified 36 hospital outbreaks or HCW infection reports between January 25th and July 8th, 2020. According to our estimates, at least 536 HCW in Australia had been infected with COVID-19, comprising 6.03% of all reported infections. The rate of HCW infection was 90/100000 and of community infection 34/100,000. HCW were 2.69 times more likely to contract COVID-19 (95% CI 2.48 to 2.93; PÃ¢Â€Â¯&lt;Ã¢Â€Â¯0.001). The timing of hospital outbreaks did not always correspond to community peaks. Where data were available, a total of 131 HCW across 21 outbreaks led to 1656 HCW being furloughed for quarantine. In one outbreak, one hospital was closed and 1200 HCW quarantined. CONCLUSION: The study shows that HCW were at nearly 3 times the risk of infection. Of concern, this nearly tripling of risk occurred during a period of low community prevalence suggesting failures at multiple hazard levels including PPE policies within the work environment. Even in a country with relatively good control of COVID-19, HCW are at greater risk of infection than the general community and nosocomial outbreaks can have substantial effects on workforce capacity by the quarantine of numerous HCW during an outbreak. The occurrence of hospital outbreaks even when community incidence was low highlights the high risk setting that hospitals present. Australia faced a resurgence of COVID-19 after the study period, with multiple hospital outbreaks. We recommend formal reporting of HCW infections, testing protocols for nosocomial outbreaks, cohorting of workforce to minimize the impact, and improved PPE guidelines to provide precautionary and optimal protection for HCW.		114		103811-103811		10.1016/j.ijnurstu.2020.103811	2819	Quigley 2021
	#3190	Estimating the generation interval and inferring the latent period of COVID-19 from the contact tracing data	Zhao, Shi; Tang, Biao; Musa, Salihu S.; Ma, Shujuan; Zhang, Jiayue; Zeng, Minyan; Yun, Qingping; Guo, Wei; Zheng, Yixiang; Yang, Zuyao; Peng, Zhihang; Chong, Marc Kc; Javanbakht, Mohammad; He, Daihai; Wang, Maggie H.	Epidemics	2021			The coronavirus disease 2019 (COVID-19) emerged by end of 2019, and became a serious public health threat globally in less than half a year. The generation interval and latent period, though both are of importance in understanding the features of COVID-19 transmission, are difficult to observe, and thus they can rarely be learnt from surveillance data empirically. In this study, we develop a likelihood framework to estimate the generation interval and incubation period simultaneously by using the contact tracing data of COVID-19 cases, and infer the pre-symptomatic transmission proportion and latent period thereafter. We estimate the mean of incubation period at 6.8 days (95 %CI: 6.2, 7.5) and SD at 4.1 days (95 %CI: 3.7, 4.8), and the mean of generation interval at 6.7 days (95 %CI: 5.4, 7.6) and SD at 1.8 days (95 %CI: 0.3, 3.8). The basic reproduction number is estimated ranging from 1.9 to 3.6, and there are 49.8 % (95 %CI: 33.3, 71.5) of the secondary COVID-19 infections likely due to pre-symptomatic transmission. Using the best estimates of model parameters, we further infer the mean latent period at 3.3 days (95 %CI: 0.2, 7.9). Our findings highlight the importance of both isolation for symptomatic cases, and for the pre-symptomatic and asymptomatic cases.		36		100482-100482		10.1016/j.epidem.2021.100482	689	Zhao 2021
	#3191	Estimating the generation interval for coronavirus disease (COVID-19) based on symptom onset data, March 2020	Ganyani, Tapiwa; Kremer, CÃ©cile; Chen, Dongxuan; Torneri, Andrea; Faes, Christel; Wallinga, Jacco; Hens, Niel	Euro surveill	2020			BackgroundEstimating key infectious disease parameters from the coronavirus disease (COVID-19) outbreak is essential for modelling studies and guiding intervention strategies.AimWe estimate the generation interval, serial interval, proportion of pre-symptomatic transmission and effective reproduction number of COVID-19. We illustrate that reproduction numbers calculated based on serial interval estimates can be biased.MethodsWe used outbreak data from clusters in Singapore and Tianjin, China to estimate the generation interval from symptom onset data while acknowledging uncertainty about the incubation period distribution and the underlying transmission network. From those estimates, we obtained the serial interval, proportions of pre-symptomatic transmission and reproduction numbers.ResultsThe mean generation interval was 5.20 days (95% credible interval (CrI): 3.78-6.78) for Singapore and 3.95 days (95% CrI: 3.01-4.91) for Tianjin. The proportion of pre-symptomatic transmission was 48% (95% CrI: 32-67) for Singapore and 62% (95% CrI: 50-76) for Tianjin. Reproduction number estimates based on the generation interval distribution were slightly higher than those based on the serial interval distribution. Sensitivity analyses showed that estimating these quantities from outbreak data requires detailed contact tracing information.ConclusionHigh estimates of the proportion of pre-symptomatic transmission imply that case finding and contact tracing need to be supplemented by physical distancing measures in order to control the COVID-19 outbreak. Notably, quarantine and other containment measures were already in place at the time of data collection, which may inflate the proportion of infections from pre-symptomatic individuals.		25	17			10.2807/1560-7917.ES.2020.25.17.2000257	5597	Ganyani 2020	Emily Gurley (2021-11-03 05:14:47)(Screen): be on the lookout for overlap in datasets from other papers;
	#3192	Estimating the generation interval for COVID-19 based on symptom onset data	Tapiwa, Ganyani; Cecile, Kremer; Dongxuan, Chen; Andrea, Torneri; Christel, Faes; Jacco, Wallinga; Niel, Hens		2020			BackgroundEstimating key infectious disease parameters from the COVID-19 outbreak is quintessential for modelling studies and guiding intervention strategies. Whereas different estimates for the incubation period distribution and the serial interval distribution have been reported, estimates of the generation interval for COVID-19 have not been provided. MethodsWe used outbreak data from clusters in Singapore and Tianjin, China to estimate the generation interval from symptom onset data while acknowledging uncertainty about the incubation period distribution and the underlying transmission network. From those estimates we obtained the proportions pre-symptomatic transmission and reproduction numbers. ResultsThe mean generation interval was 5.20 (95%CI 3.78-6.78) days for Singapore and 3.95 (95%CI 3.01-4.91) days for Tianjin, China when relying on a previously reported incubation period with mean 5.2 and SD 2.8 days. The proportion of pre-symptomatic transmission was 48% (95%CI 32-67%) for Singapore and 62% (95%CI 50-76%) for Tianjin, China. Estimates of the reproduction number based on the generation interval distribution were slightly higher than those based on the serial interval distribution. ConclusionsEstimating generation and serial interval distributions from outbreak data requires careful investigation of the underlying transmission network. Detailed contact tracing information is essential for correctly estimating these quantities.							6127	Tapiwa 2020	Emily Gurley (2021-11-03 05:15:06)(Screen): duplicate to a published paper;
	#3200	Estimating the overdispersion in COVID-19 transmission using outbreak sizes outside China	Endo, A.; Abbott, S.; Kucharski, A. J.; Funk, S.	Wellcome Open Res	2020			Background: A novel coronavirus disease (COVID-19) outbreak has now spread to a number of countries worldwide. While sustained transmission chains of human-to-human transmission suggest high basic reproduction number R (0), variation in the number of secondary transmissions (often characterised by so-called superspreading events) may be large as some countries have observed fewer local transmissions than others. Methods: We quantified individual-level variation in COVID-19 transmission by applying a mathematical model to observed outbreak sizes in affected countries. We extracted the number of imported and local cases in the affected countries from theÂ World Health Organization situation report and applied a branching process model where the number of secondary transmissions was assumed to follow a negative-binomial distribution. Results: Our model suggested a high degree of individual-level variation in the transmission of COVID-19. Within the current consensus range of R (0) (2-3), the overdispersion parameter k of a negative-binomial distribution was estimated to be around 0.1 (median estimate 0.1; 95% CrI: 0.05-0.2 for R0 = 2.5), suggesting that 80% of secondary transmissions may have been caused by a small fraction of infectious individuals (~10%). A joint estimation yielded likely ranges for R (0) and k (95% CrIs: R (0) 1.4-12; k 0.04-0.2); however, the upper bound of R (0) was not well informed by the model and data, which did not notably differ from that of the prior distribution. Conclusions: Our finding of a highly-overdispersed offspring distribution highlights a potential benefit to focusing intervention efforts on superspreading. As most infected individuals do not contribute to the expansion of an epidemic, the effective reproduction number could be drastically reduced by preventing relatively rare superspreading events.		5		67	32685698	10.12688/wellcomeopenres.15842.3	6662	Endo 2020
	#3202	Estimating the proportion of asymptomatic COVID-19 cases during the first pandemic wave in Apulia region, Italy	Martinelli, D.; Fortunato, F.; Mazzilli, S.; Bisceglia, L.; Lopalco, P.; Prato, R.	ResearchSquare	2020			In the current epidemiological situation of COVID-19 in countries such as Italy, quantifying the contribution of asymptomatic infections to SARS-CoV-2 transmission is of crucial importance for pandemic control. We conducted a retrospective epidemiological study to characterize asymptomatic COVID-19 cases occurred in the Apulia region, Italy, during the first epidemic wave of COVID-19 outbreak.We analyzed data collected in a regional surveillance platform developed to manage the emergency through investigation and follow-up of cases and contacts, contact tracing, laboratory and clinical data collection. We included asymptomatic laboratory-confirmed cases defined as persons infected with SARS-CoV-2 who did not develop symptoms/clinical signs of the disease.Between February 29 and July 7, 2020, a total of 4,536 cases were diagnosed with COVID-19 among 193.757 tests performed. The group of persons with asymptomatic SARS-CoV-2 infection consisted of 903 cases; the asymptomatic proportion was 19.9% (95%CI: 18.8-21.1%); this decreased with increasing age (OR: 0.89, 95%CI: 0.83-0.96; p=0.001), in individuals with underlying comorbidities (OR: 0.55, 95%CI: 0.41-0.73; p<0.001), and males (OR: 0.69, 95%CI: 0.54-0.87; p=0.002). The median asymptomatic infectious period was 19 days (IQR: 14-31) and the cumulative proportion of persons with resolution of infection 14 days after the first positive PCR test was 74%.In Europe and globally, there is again an increase in the number of new cases, mainly asymptomatic. As the public health community debates the question of whether asymptomatic and late spreaders could sustain virus transmission in the communities, such cases present unique opportunities to gain insight into SARS-CoV-2 adaptation to human host.						10.21203/rs.3.rs-93013/v1	8136	Martinelli 2020
	#3207	Estimating the serial interval of the novel coronavirus disease (COVID-19) based on the public surveillance data in Shenzhen, China, from 19 January to 22 February 2020	Wang, K.; Zhao, S.; Liao, Y.; Zhao, T.; Wang, X.; Zhang, X.; Jiao, H.; Li, H.; Yin, Y.; Wang, M. H.; Xiao, L.; Wang, L.; He, D.	Transbound Emerg Dis	2020			The novel coronavirus disease (COVID-19) poses a serious threat to global public health and economics. Serial interval (SI), time between the onset of symptoms of a primary case and a secondary case, is a key epidemiological parameter. We estimated SI of COVID-19 in Shenzhen, China based on 27 records of transmission chains. We adopted three parametric models: Weibull, lognormal and gamma distributions, and an interval-censored likelihood framework. The three models were compared using the corrected Akaike information criterion (AICc). We also fitted the epidemic curve of COVID-19 to the logistic growth model to estimate the reproduction number. Using a Weibull distribution, we estimated the mean SI to be 5.9Â days (95% CI: 3.9-9.6) with a standard deviation (SD) of 4.8Â days (95% CI: 3.1-10.1). Using a logistic growth model, we estimated the basic reproduction number in Shenzhen to be 2.6 (95% CI: 2.4-2.8). The SI of COVID-19 is relatively shorter than that of SARS and MERS, the other two betacoronavirus diseases, which suggests the iteration of the transmission may be rapid. Thus, it is crucial to isolate close contacts promptly to effectively control the spread of COVID-19.		67	6	2818-2822	32452648	10.1111/tbed.13647	6454	Wang 2020
	#3208	Estimating the Serial Interval of the Novel Coronavirus Disease (COVID-19): A Statistical Analysis Using the Public Data in Hong Kong From January 16 to February 15, 2020	Zhao, S.; Gao, D.; Zhuang, Z.; Chong, M. K. C.; Cai, Y.; Ran, J.; Cao, P.; Wang, K.; Lou, Y.; Wang, W.; Yang, L.; He, D.; Wang, M. H.	Frontiers in Physics	2020			Background: The emerging virus, severe acute respiratory syndrome coronavirus 2 (SARS-CoV-2), has caused a large outbreak of novel coronavirus disease (COVID-19) since the end of 2019. As of February 15, there were 56 COVID-19 cases confirmed in Hong Kong since the first case with symptom onset on January 23, 2020. Methods: Based on the publicly available surveillance data in Hong Kong, we identified 21 transmission events as of February 15, 2020. An interval censored likelihood framework is adopted to fit three different distributions including Gamma, Weibull, and lognormal, that govern the serial interval (SI) of COVID-19. We selected the distribution according to the Akaike information criterion corrected for small sample size (AICc). Findings: We found the lognormal distribution performed slightly better than the other two distributions in terms of the AICc. Assuming a lognormal distribution model, we estimated the mean of SI at 4.9 days (95% CI: 3.6â€“6.2) and SD of SI at 4.4 days (95% CI: 2.9â€“8.3) by using the information of all 21 transmission events. Conclusion: The SI of COVID-19 may be shorter than the preliminary estimates in previous works. Given the likelihood that SI could be shorter than the incubation period, pre-symptomatic transmission may occur, and extra efforts on timely contact tracing and quarantine are crucially needed in combating the COVID-19 outbreak. Â© Copyright Â© 2020 Zhao, Gao, Zhuang, Chong, Cai, Ran, Cao, Wang, Lou, Wang, Yang, He and Wang.		8				10.3389/fphy.2020.00347	3557	Zhao 2020	Emily Gurley (2021-11-03 05:19:14)(Screen): look for duplicate data sets in other papers;
	#3211	Estimating the time interval between transmission generations when negative values occur in the serial interval data: Using COVID-19 as an example	Shi, Zhao	Mathematical Biosciences and Engineering	2020			The coronavirus disease 2019 (COVID-19) emerged in Wuhan, China in the end of 2019, and soon became a serious public health threat globally. Due to the unobservability, the time interval between transmission generations (TG), though important for understanding the disease transmission patterns, of COVID-19 cannot be directly summarized from surveillance data. In this study, we develop a likelihood framework to estimate the TG and the pre-symptomatic transmission period from the serial interval observations from the individual transmission events. As the results, we estimate the mean of TG at 4.0 days (95%CI: 3.3-4.6), and the mean of pre-symptomatic transmission period at 2.2 days (95%CI: 1.3-4.7). We approximate the mean latent period of 3.3 days, and 32.2% (95%CI: 10.3-73.7) of the secondary infections may be due to pre-symptomatic transmission. The timely and effectively isolation of symptomatic COVID-19 cases is crucial for mitigating the epidemics.		17	4	3512-3519		10.3934/MBE.2020198	8440	Shi 2020
	#3214	Estimating transmission dynamics and serial interval of the first wave of COVID-19 infections under different control measures: a statistical analysis in Tunisia from February 29 to May 5, 2020	Talmoudi, K.; Safer, M.; Letaief, H.; Hchaichi, A.; Harizi, C.; Dhaouadi, S.; Derouiche, S.; Bouaziz, I.; Gharbi, D.; Najar, N.; Osman, M.; Cherif, I.; Mlallekh, R.; Ben-Ayed, O.; Ayedi, Y.; Bouabid, L.; Bougatef, S.; Ben-Alaya, NbÃ‰; Chahed, M. K.	BMC infectious diseases	2020			BACKGROUND: Describing transmission dynamics of the outbreak and impact of intervention measures are critical to planning responses to future outbreaks and providing timely information to guide policy makers decision. We estimate serial interval (SI) and temporal reproduction number (Rt) of SARS-CoV-2 in Tunisia. METHODS: We collected data of investigations and contact tracing between March 1, 2020 and May 5, 2020 as well as illness onset data during the period February 29-May 5, 2020 from National Observatory of New and Emerging Diseases of Tunisia. Maximum likelihood (ML) approach is used to estimate dynamics of Rt. RESULTS: Four hundred ninety-one of infector-infectee pairs were involved, with 14.46% reported pre-symptomatic transmission. SI follows Gamma distribution with mean 5.30â€‰days [95% Confidence Interval (CI) 4.66-5.95] and standard deviation 0.26 [95% CI 0.23-0.30]. Also, we estimated large changes in Rt in response to the combined lockdown interventions. The Rt moves from 3.18 [95% Credible Interval (CrI) 2.73-3.69] to 1.77 [95% CrI 1.49-2.08] with curfew prevention measure, and under the epidemic threshold (0.89 [95% CrI 0.84-0.94]) by national lockdown measure. CONCLUSIONS: Overall, our findings highlight contribution of interventions to interrupt transmission of SARS-CoV-2 in Tunisia.		20	1	914		10.1186/s12879-020-05577-4	7841	Talmoudi 2020
	#3216	Estimating transmission parameters for COVID-19 clusters by using symptom onset data, Singapore, January-April 2020	Ng, S. H. X.; Kaur, P.; Kremer, C.; Tan, W. S.; Tan, A. L.; Hens, N.; Toh, M. P.; Teow, K. L.; Kannapiran, P.	Emerging Infectious Diseases	2021			We estimated the generation interval distribution for coronavirus disease on the basis of serial intervals of observed infector-infectee pairs from established clusters in Singapore. The short mean generation interval and consequent high prevalence of presymptomatic transmission requires public health control measures to be responsive to these characteristics of the epidemic.		27	2	582-585		10.3201/eid2702.203018	9474	Ng 2021
	#3219	Estimation of COVID-19 basic reproduction ratio in a large urban jail in the United States	Puglisi, Lisa B.; Malloy, Giovanni S. P.; Harvey, Tyler D.; Brandeau, Margaret L.; Wang, Emily A.	Ann Epidemiol	2021			PURPOSE: To estimate the basic reproduction ratio () of SARS-CoV-2 inside a correctional facility early in the COVID-19 pandemic. METHODS: We developed a dynamic transmission model for a large, urban jail in the United States. We used the next generation method to determine the basic reproduction ratio We included anonymized data of incarcerated individuals and correctional staff with confirmed COVID-19 infections in our estimation of the basic reproduction ratio () of SARS-CoV-2. RESULTS: The estimated is 8.44 (95% Credible Interval (CrI): 5.00-13.13) for the entire jail. CONCLUSIONS: The highÂ of SARS-CoV-2 in a large urban jail highlights the importance of including correctional facilities in public health strategies for COVID-19. In the absence of more aggressive mitigation strategies, correctional facilities will continue to contribute to community infections.		53		103-105		10.1016/j.annepidem.2020.09.002	3993	Puglisi 2021	Emily Gurley (2021-11-03 05:21:50)(Screen): whether or not this is an 'event' we can use depends on the time period of the data - check this first when you read the paper;
	#3223	Estimation of incubation period and serial interval of COVID-19: analysis of 178 cases and 131 transmission chains in Hubei province, China	Yang, Lin; Dai, Jingyi; Zhao, Jun; Wang, Yunfu; Deng, Pingji; Wang, Jing	Epidemiol Infect	2020			A novel coronavirus disease, designated as COVID-19, has become a pandemic worldwide. This study aims to estimate the incubation period and serial interval of COVID-19. We collected contact tracing data in a municipality in Hubei province during a full outbreak period. The date of infection and infector-infectee pairs were inferred from the history of travel in Wuhan or exposed to confirmed cases. The incubation periods and serial intervals were estimated using parametric accelerated failure time models, accounting for interval censoring of the exposures. Our estimated median incubation period of COVID-19 is 5.4 days (bootstrapped 95% confidence interval (CI) 4.8-6.0), and the 2.5th and 97.5th percentiles are 1 and 15 days, respectively; while the estimated serial interval of COVID-19 falls within the range of -4 to 13 days with 95% confidence and has a median of 4.6 days (95% CI 3.7-5.5). Ninety-five per cent of symptomatic cases showed symptoms by 13.7 days (95% CI 12.5-14.9). The incubation periods and serial intervals were not significantly different between male and female, and among age groups. Our results suggest a considerable proportion of secondary transmission occurred prior to symptom onset. And the current practice of 14-day quarantine period in many regions is reasonable.		148		e117-e117		10.1017/S0950268820001338	4885	Yang 2020
	#3225	Estimation of serial interval and basic reproductive number for imported cases of COVID-19	Estrada-Alvarez, Jorge M.; Ospina-RamÃ­rez, Juan J.; HincapiÃ©-AcuÃ±a, Maryluz; GÃ³mez-GonzÃ¡lez, MarÃ­a del Pilar	Rev. salud pÃºblica	2020			RESUMEN Objetivo Estimar el intervalo serial y el nÃºmero bÃ¡sico de reproducciÃ³n de COVID-19 entre casos importados durante la fase de contenciÃ³n en Pereira, Colombia, 2020. MÃ©todo Se realizÃ³ un estudio cuantitativo para determinar algunos aspectos de la dinÃ¡mica de transmisiÃ³n de la COVID-19. Se utilizaron las entrevistas epidemiolÃ³gicas de campo en los que se incluyeron 12 casos confirmados por laboratorio con PCR-RT para SARS-CoV-2 importados y sus correspondientes casos secundarios confirmados, entre los que estaban contactos familiares y sociales. Resultados Los intervalos seriales en la COVID-19 se ajustan a una distribuciÃ³n Gamma, con una media del intervalo serial de 3,8 dÃ­as (Â± 2,7) y un R0 de 1,7 (IC 95% 1,06-2,7) inferior a lo encontrado en otras poblaciones con inicio del brote. Conclusiones Un intervalo serial inferior al periodo de incubaciÃ³n como el que se estimÃ³ en este estudio sugiere un periodo de transmisiÃ³n presintomÃ¡tico que, segÃºn otras investigaciones, alcanza un pico promedio a los 3,8 dÃ­as, hecho que sugiere que durante la investigaciÃ³n epidemiolÃ³gica de campo la bÃºsqueda de contactos estrechos se realice desde al menos 2 dÃ­as antes del inicio de sÃ­ntomas del caso inicial.(AU)ABSTRACT Objective To estimate the serial interval and the basic reproduction number of COVID-19 between imported cases during the containment phase in Pereira-Colombia, 2020. Method A quantitative study was carried out to determine the transmission dynamics for COVID-19. Field epidemiological data were used, which included 12 laboratory-confirmed cases with RT-PCR for imported SARS-CoV-2 and their corresponding confirmed secondary cases, including family and social contacts. Results The serial intervals in COVID-19 fit a Gamma distribution, with a mean of the serial interval of 3.8 days (2.7) and an R0 of 1.7 (95% CI 1.06-2.7) lower than that found in other populations with onset of the outbreak. Conclusions A serial interval lower than the incubation period such as that estimated in this study, suggests a presymptomatic transmission period that according to other investigations reaches an average peak at 3.8 days, suggesting that during the field epidemiological investigation the search for contacts Narrowing is performed from at least 2 days before the onset of symptoms of the initial case.(AU)		22	2	e214-e214		10.15446/rsap.v22n2.87492	3408	Estrada-Alvarez 2020	EmmaY Yu (2021-10-13 03:36:19)(Screen): they have "confirmed secondary cases, including family and social contacts";
	#3229	Estimation of the probable outbreak size of novel coronavirus (COVID-19) in social gathering events and industrial activities	Saidan, Motasem N.; Shbool, Mohammad A.; Arabeyyat, Omar Suleiman; Al-Shihabi, Sameh T.; Abdallat, Yousef Al; Barghash, Mahmoud A.; Saidan, Hakam	Int J Infect Dis	2020			BACKGROUND: The reproduction number (R0) is vital in epidemiology to estimate the number of infected people and trace close contacts. R0 values vary depending on social activity and type of gathering events that induce infection transmissibility and its pathophysiology dependence. OBJECTIVES: In this study, we estimated the probable outbreak size of COVID-19 clusters mathematically using a simple model that can predict the number of COVID-19 cases as a function of time. METHODS: We proposed a mathematical model to estimate the R0 of COVID-19 in an outbreak occurring in both local and international clusters in light of published data. Different types of clusters (religious, wedding, and industrial activity) were selected based on reported events in different countries between February and April 2020. RESULTS: The highest R0 values were found in wedding party events (5), followed by religious gathering events (2.5), while the lowest value was found in the industrial cluster (2). In return, this will enable us to assess the trend of coronavirus spread by comparing the model results and observed patterns. CONCLUSIONS: This study provides predictive COVID-19 transmission patterns in different cluster types based on different R0 values. This model offers a contact-tracing task with the predicted number of cases, to decision-makers; this would help them in epidemiological investigations by knowing when to stop.		98		321-327		10.1016/j.ijid.2020.06.105	4697	Saidan 2020
	#3231	Estimation of the secondary attack rate of COVID-19 using proportional meta-analysis of nationwide contact tracing data in Taiwan	Huang, Yen-Ta; Tu, Yu-Kang; Lai, Pei-Chun	J Microbiol Immunol Infect	2021			Crude secondary attack rate (SAR) of COVID-19 in Taiwan was 0.84% using nationwide contact-tracing data till April 8, 2020. The random-effect Bayesian metaanalysis yielded 95% credible intervals of 0.42%-1.69% and 0.08%-8.32%, respectively, for estimated SAR pooling from 15 case series and for predicted SAR in the future if pandemic continues.		54	1	89-92		10.1016/j.jmii.2020.06.003	775	Huang 2021
Y	#3232	Estimation of the secondary attack rate of COVID-19 using proportional meta-analysis of nationwide contact tracing data in Taiwan	Huang, Y. T.; Tu, Y. K.; Lai, P. C.	Journal of microbiology, immunology, and infection = Wei mian yu gan ran za zhi	2020	Preprint duplicate for #3231		Crude secondary attack rate (SAR) of COVID-19 in Taiwan was 0.84% using nationwide contact-tracing data till April 8, 2020. The random-effect Bayesian metaanalysis yielded 95% credible intervals of 0.42%-1.69% and 0.08%-8.32%, respectively, for estimated SAR pooling from 15 case series and for predicted SAR in the future if pandemic continues.						10.1016/J.JMII.2020.06.003	8175	Huang 2020
	#3233	Estimation of the serial interval and basic reproduction number of COVID-19 in Qom, Iran, and three other countries: A data-driven analysis in the early phase of the outbreak	Aghaali, Mohammad; Kolifarhood, Goodarz; Nikbakht, Roya; Saadati, Hossein Mozafar; Hashemi Nazari, Seyed Saeed	Transbound Emerg Dis	2020			The outbreak of COVID-19 was first reported from China, and on 19 February 2020, the first case was confirmed in Qom, Iran. The basic reproduction number (R0 ) of infection is variable in different populations and periods. This study aimed to estimate the R0 of COVID-19 in Qom, Iran, and compare it with that in other countries. For estimation of the serial interval, we used data of the 51 confirmed cases of COVID-19 and their 318 close contacts in Qom, Iran. The number of confirmed cases daily in the early phase of the outbreak and estimated serial interval were used for R0 estimation. We used the time-varying method as a method with the least bias to estimate R0 in Qom, Iran, and in China, Italy and South Korea. The serial interval was estimated with a gamma distribution, a mean of 4.55Â days and a standard deviation of 3.30Â days for the COVID-19 epidemic based on Qom data. The R0 in this study was estimated to be between 2 and 3 in Qom. Of the four countries studied, the lowest R0 was estimated in South Korea (1.5-2) and the highest in Iran (4-5). Sensitivity analyses demonstrated that R0 is sensitive to the applied mean generation time. To the best of the authors&#039; knowledge, this study is the first to estimate R0 in Qom. To control the epidemic, the reproduction number should be reduced by decreasing the contact rate, decreasing the transmission probability and decreasing the duration of the infectious period.		67	6	2860-2868		10.1111/tbed.13656	5158	Aghaali 2020
	#3234	Estimation of the serial interval and proportion of pre-symptomatic transmission events of COVID-â€‰19 in Ireland using contact tracing data	McAloon, C. G.; Wall, P.; Griffin, J.; Casey, M.; Barber, A.; Codd, M.; Gormley, E.; Butler, F.; Mc, V. Messam L. L.; Walsh, C.; Teljeur, C.; Smyth, B.; Nolan, P.; Green, M. J.; O'Grady, L.; Culhane, K.; Buckley, C.; Carroll, C.; Doyle, S.; Martin, J.; More, S. J.	BMC Public Health	2021			BACKGROUND: The serial interval is the period of time between the onset of symptoms in an infector and an infectee and is an important parameter which can impact on the estimation of the reproduction number. Whilst several parameters influencing infection transmission are expected to be consistent across populations, the serial interval can vary across and within populations over time. Therefore, local estimates are preferable for use in epidemiological models developed at a regional level. We used data collected as part of the national contact tracing process in Ireland to estimate the serial interval of SARS-CoV-2 infection in the Irish population, and to estimate the proportion of transmission events that occurred prior to the onset of symptoms. RESULTS: After data cleaning, the final dataset consisted of 471 infected close contacts from 471 primary cases. The median serial interval was 4â€‰days, mean serial interval was 4.0 (95% confidence intervals 3.7, 4.3) days, whilst the 25th and 75th percentiles were 2 and 6â€‰days respectively. We found that intervals were lower when the primary or secondary case were in the older age cohort (greater than 64â€‰years). Simulating from an incubation period distribution from international literature, we estimated that 67% of transmission events had greater than 50% probability of occurring prior to the onset of symptoms in the infector. CONCLUSIONS: Whilst our analysis was based on a large sample size, data were collected for the primary purpose of interrupting transmission chains. Similar to other studies estimating the serial interval, our analysis is restricted to transmission pairs where the infector is known with some degree of certainty. Such pairs may represent more intense contacts with infected individuals than might occur in the overall population. It is therefore possible that our analysis is biased towards shorter serial intervals than the overall population.		21	1	805	33906635	10.1186/s12889-021-10868-9	6462	McAloon 2021
	#3283	Evaluating Transmission Heterogeneity and Super-Spreading Event of COVID-19 in a Metropolis of China	Zhang, Yunjun; Li, Yuying; Wang, Lu; Li, Mingyuan; Zhou, Xiaohua	Int. j. environ. res. public health (Online)	2020			COVID-19 caused rapid mass infection worldwide. Understanding its transmission characteristics, including heterogeneity and the emergence of super spreading events (SSEs) where certain individuals infect large numbers of secondary cases, is of vital importance for prediction and intervention of future epidemics. Here, we collected information of all infected cases (135 cases) between 21 January and 26 February 2020 from official public sources in Tianjin, a metropolis of China, and grouped them into 43 transmission chains with the largest chain of 45 cases and the longest chain of four generations. Utilizing a heterogeneous transmission model based on branching process along with a negative binomial offspring distribution, we estimated the reproductive number R and the dispersion parameter k (lower value indicating higher heterogeneity) to be 0.67 (95% CI: 0.54-0.84) and 0.25 (95% CI: 0.13-0.88), respectively. A super-spreader causing six infections was identified in Tianjin. In addition, our simulation allowing for heterogeneity showed that the outbreak in Tianjin would have caused 165 infections and sustained for 7.56 generations on average if no control measures had been taken by local government since 28 January. Our results highlighted more efforts are needed to verify the transmission heterogeneity of COVID-19 in other populations and its contributing factors.		17	10			10.3390/ijerph17103705	5261	Zhang 2020
	#3286	Evaluation of a rapid antigen test (Panbio&amp;#8482; COVID-19 Ag rapid test device) for SARS-CoV-2 detection in asymptomatic close contacts of COVID-19 patients	Torres, Ignacio; Poujois, Sandrine; Albert, Eliseo; Colomina, Javier; Navarro, David	Clin Microbiol Infect	2021			OBJECTIVES: There is limited information on the performance of rapid antigen detection (RAD) tests to identify SARS-CoV-2-infected asymptomatic individuals. In this field study, we evaluated the Panbio&amp;#8482; COVID-19 Ag Rapid Test Device (Abbott Diagnostics, Jena, Germany) for this purpose. METHODS: A total of 634 individuals (355 female; median age, 37Â years; range, 9-87) were enrolled. Two nasopharyngeal swabs were collected from household (nÂ =Â 338) and non-household contacts (nÂ =Â 296) of COVID-19 cases. RAD testing was carried out at the point of care. The RT-PCR test used was the TaqPath COVID-19 Combo Kit (Thermo Fisher Scientific, MA, USA). RESULTS: Household contacts were tested at a median of 2Â days (range, 1-7) after diagnosis of the index case, whereas non-household contacts (nÂ =Â 296) were tested at a median of 6Â days (range, 1-7) after exposure. In total, 79 individuals (12.4%) tested positive by RT-PCR, of whom 38 (48.1%) yielded positive RAD results. The overall sensitivity and specificity of the RAD test was 48.1% (95% CI 37.4-58.9) and 100% (95% CI 99.3-100), respectively. Sensitivity was higher in household (50.8%; 95% CI 38.9-62.5) than in non-household (35.7%; 95% CI 16.3-61.2%) contacts. Individuals testing positive by RAD test were more likely (pÂ &lt;Â 0.001) to become symptomatic than their negative counterparts. DISCUSSION: The Panbio test displays low sensitivity in asymptomatic close contacts of COVID-19 patients, particularly in non-household contacts. Nonetheless, establishing the optimal timing for upper respiratory tract collection in this group seems imperative to pinpoint test sensitivity.		27	4	636.e1-636.e4		10.1016/j.cmi.2020.12.022	2650	Torres 2021
	#3296	Evaluation of COVID-19 epidemic outbreak caused by temporal contact-increase in South Korea	Kim, Sungchan; Jeong, Yong Dam; Byun, Jong Hyuk; Cho, Giphil; Park, Anna; Jung, Jae Hun; Roh, Yunil; Choi, Sooyoun; Muhammad, Ibrahim Malik; Jung, Il Hyo	Int J Infect Dis	2020			OBJECTIVES: On March 15, 2020, 61.3% of the confirmed cases of COVID-19 infection in South Korea are associated with the worship service that was organized on February 9 in the Shincheonji Church of Jesus in Daegu. We aim to evaluate the effects of mass infection in South Korea and assess the preventive control intervention. METHOD: Using openly available data of daily cumulative confirmed cases and deaths, the basic and effective reproduction numbers was estimated using a modified susceptible-exposed-infected-recovered-type epidemic model. RESULTS: The basic reproduction number was estimated to be R0=1.77. The effective reproduction number increased approximately 20 times after the mass infections from the 31 st patient, which was confirmed on February 9 in the Shincheonji Church of Jesus, Daegu. However, the effective reproduction number decreased to less than unity after February 28 owing to the implementation of high-level preventive control interventions in South Korea, coupled with voluntary prevention actions by citizens. CONCLUSION: Preventive action and control intervention were successfully established in South Korea.		96		454-457		10.1016/j.ijid.2020.05.036	5398	Kim 2020
	#3297	Evaluation of epidemiological risk using contact tracing open data	Piotto, S.; Di Biasi, L.; Marrafino, F.; Concilio, S.	Journal of medical Internet research	2021			BACKGROUND: During the 2020s, there was extensive debate about the possible use of contact tracing (CT) for SARS-CoV-2 pandemic containment, and concerns have been raised about data security and privacy. Little has been said about the effectiveness of CT. In this work, we present a real data analysis of a CT experiment conducted in Italy for eight months involving more than 100,000 users. OBJECTIVE: We discuss the technical and health aspects of a centralized approach. We show the correlation between the acquired contact data and the number of positives to SARS-CoV-2. We analyze CT data to define population behavior, and we show the potential application of real contact tracing data. METHODS: CT data were collected, analyzed, and evaluated on the basis of the duration, persistence and frequency of contacts over several months of observation. A statistical test was conducted to determine whether there is a correlation between indices of behavior calculated from the data and the number of new infections in the population (new positives). RESULTS: We evidence a correlation between a weighted measure of contacts with the new positives to the virus (Pearson coefficient = 0.86), paving the road to a better and more accurate data analysis and spread prediction. CONCLUSIONS: The data are used to determine the most relevant epidemiological parameters and can be used to develop an agent-based system to simulate the effect of restrictions and vaccinations. Finally, we demonstrated the system's ability to identify the physical locations where the probability of infection is highest. All data collected are available to the scientific community for further analysis. CLINICALTRIAL:						10.2196/28947	7539	Piotto 2021
	#3315	Evaluation of the Effectiveness of Surveillance and Containment Measures for the First 100 Patients with COVID-19 in Singapore - January 2-February 29, 2020	Ng, Yixiang; Li, Zongbin; Chua, Yi Xian; Chaw, Wei Liang; Zhao, Zheng; Er, Benjamin; Pung, Rachael; Chiew, Calvin J.; Lye, David C.; Heng, Derrick; Lee, Vernon J.	MMWR Morb Mortal Wkly Rep	2020			Coronavirus disease 2019 (COVID-19) was first reported in Wuhan, China, in December 2019, and has since spread globally, resulting in &gt;95,000 confirmed COVID-19 cases worldwide by March 5, 2020 (1). Singapore adopted a multipronged surveillance strategy that included applying the case definition at medical consults, tracing contacts of patients with laboratory-confirmed COVID-19, enhancing surveillance among different patient groups (all patients with pneumonia, hospitalized patients in intensive care units [ICUs] with possible infectious diseases, primary care patients with influenza-like illness, and deaths from possible infectious etiologies), and allowing clinician discretion (i.e., option to order a test based on clinical suspicion, even if the case definition was not met) to identify COVID-19 patients. Containment measures, including patient isolation and quarantine, active monitoring of contacts, border controls, and community education and precautions, were performed to minimize disease spread. As of March 5, 2020, a total of 117 COVID-19 cases had been identified in Singapore. This report analyzes the first 100 COVID-19 patients in Singapore to determine the effectiveness of the surveillance and containment measures. COVID-19 patients were classified by the primary means by which they were detected. Application of the case definition and contact tracing identified 73 patients, 16 were detected by enhanced surveillance, and 11 were identified by laboratory testing based on providers&#039; clinical discretion. Effectiveness of these measures was assessed by calculating the 7-day moving average of the interval from symptom onset to isolation in hospital or quarantine, which indicated significant decreasing trends for both local and imported COVID-19 cases. Rapid identification and isolation of cases, quarantine of close contacts, and active monitoring of other contacts have been effective in suppressing expansion of the outbreak and have implications for other countries experiencing outbreaks.		69	11	307-311		10.15585/mmwr.mm6911e1	6047	Ng 2020
	#3322	Evidence for lack of transmission by close contact and surface touch in a restaurant outbreak of COVID-19	Zhang, Nan; Chen, Xuguang; Jia, Wei; Jin, Tianyi; Xiao, Shenglan; Chen, Wenzhao; Hang, Jian; Ou, Cuiyun; Lei, Hao; Qian, Hua; Su, Boni; Li, Jiansen; Liu, Dongmei; Zhang, Weirong; Xue, Peng; Liu, Jiaping; Weschler, Louise B.; Xie, Jingchao; Li, Yuguo; Kang, Min	J Infect	2021			BACKGROUND: Coronavirus disease 2019 (COVID-19) is primarily a respiratory disease that has become a global pandemic. Close contact plays an important role in infection spread, while fomite may also be a possible transmission route. Research during the COVID-19 pandemic has identified long-range airborne transmission as one of the important transmission routes although lack solid evidence. METHODS: We examined video data related to a restaurant associated COVID-19 outbreak in Guangzhou. We observed more than 40,000 surface touches and 13,000 episodes of close contacts in the restaurant during the entire lunch duration. These data allowed us to analyse infection risk via both the fomite and close contact routes. RESULTS: There is no significant correlation between the infection risk via both fomite and close contact routes among those who were not family members of the index case. We can thus rule out virus transmission via fomite contact and interpersonal close contact routes in the Guangzhou restaurant outbreak. The absence of a fomite route agrees with the COVID-19 literature. CONCLUSIONS: These results provide indirect evidence for the long-range airborne route dominating SARS-CoV-2 transmission in the restaurant. We note that the restaurant was poorly ventilated, allowing for increasing airborne SARS-CoV-2 concentration.		83	2	207-216		10.1016/j.jinf.2021.05.030	941	Zhang 2021
	#3323	Evidence for pre-symptomatic transmission of coronavirus disease 2019 (COVID-19) in China	Ren, Xiang; Li, Yu; Yang, Xiaokun; Li, Zhili; Cui, Jinzhao; Zhu, Aiqin; Zhao, Hongting; Yu, Jianxing; Nie, Taoran; Ren, Minrui; Dong, Shuaibing; Cheng, Ying; Chen, Qiulan; Chang, Zhaorui; Sun, Junling; Wang, Liping; Feng, Luzhao; Gao, George F.; Feng, Zijian; Li, Zhongjie	Influenza Other Respir Viruses	2021			BACKGROUND: Between mid-January and early February, provinces of mainland China outside the epicentre in Hubei province were on high alert for importations and transmission of COVID-19. Many properties of COVID-19 infection and transmission were still not yet established. METHODS: We collated and analysed data on 449 of the earliest COVID-19 cases detected outside Hubei province to make inferences about transmission dynamics and severity of infection. We analysed 64 clusters to make inferences on serial interval and potential role of pre-symptomatic transmission. RESULTS: We estimated an epidemic doubling time of 5.3Â days (95% confidence interval (CI): 4.3, 6.7) and a median incubation period of 4.6Â days (95% CI: 4.0, 5.2). We estimated a serial interval distribution with mean 5.7Â days (95% CI: 4.7, 6.8) and standard deviation 3.5Â days, and effective reproductive number was 1.98 (95% CI: 1.68, 2.35). We estimated that 32/80 (40%) of transmission events were likely to have occurred prior to symptoms onset in primary cases. Secondary cases in clusters had less severe illness on average than cluster primary cases. CONCLUSIONS: The majority of transmissions are occurring around illness onset in an infected person, and pre-symptomatic transmission does play a role. Detection of milder infections among the secondary cases may be more reflective of true disease severity.		15	1	19-26		10.1111/irv.12787	4326	Ren 2021	EmmaY Yu (2021-10-20 03:36:14)(Screen): '64 clusters... secondary cases in clusters...';
	#3325	Evidence for transmission of COVID-19 prior to symptom onset	Tindale, Lauren C.; Stockdale, Jessica E.; Coombe, Michelle; Garlock, Emma S.; Lau, Wing Yin Venus; Saraswat, Manu; Zhang, Louxin; Chen, Dongxuan; Wallinga, Jacco; Colijn, Caroline	eLife (Cambridge)	2020			We collated contact tracing data from COVID-19 clusters in Singapore and Tianjin, China and estimated the extent of pre-symptomatic transmission by estimating incubation periods and serial intervals. The mean incubation periods accounting for intermediate cases were 4.91 days (95%CI 4.35, 5.69) and 7.54 (95%CI 6.76, 8.56) days for Singapore and Tianjin, respectively. The mean serial interval was 4.17 (95%CI 2.44, 5.89) and 4.31 (95%CI 2.91, 5.72) days (Singapore, Tianjin). The serial intervals are shorter than incubation periods, suggesting that pre-symptomatic transmission may occur in a large proportion of transmission events (0.4-0.5 in Singapore and 0.6-0.8 in Tianjin, in our analysis with intermediate cases, and more without intermediates). Given the evidence for pre-symptomatic transmission, it is vital that even individuals who appear healthy abide by public health measures to control COVID-19.		9				10.7554/eLife.57149	4845	Tindale 2020	Emily Gurley (2021-11-03 05:27:43)(Screen): be on the lookout for duplicate data set;
	#3330	Evidence of Long-Distance Droplet Transmission of SARS-CoV-2 by Direct Air Flow in a Restaurant in Korea	Kwon, Keun Sang; Park, Jung Im; Park, Young Joon; Jung, Don Myung; Ryu, Ki Wahn; Lee, Ju Hyung	J Korean Med Sci	2020			BACKGROUND: The transmission mode of severe acute respiratory syndrome coronavirus 2 is primarily known as droplet transmission. However, a recent argument has emerged about the possibility of airborne transmission. On June 17, there was a coronavirus disease 2019 (COVID-19) outbreak in Korea associated with long distance droplet transmission. METHODS: The epidemiological investigation was implemented based on personal interviews and data collection on closed-circuit television images, and cell phone location data. The epidemic investigation support system developed by the Korea Disease Control and Prevention Agency was used for contact tracing. At the restaurant considered the site of exposure, air flow direction and velocity, distances between cases, and movement of visitors were investigated. RESULTS: A total of 3 cases were identified in this outbreak, and maximum air flow velocity of 1.2 m/s was measured between the infector and infectee in a restaurant equipped with ceiling-type air conditioners. The index case was infected at a 6.5 m away from the infector and 5 minutes exposure without any direct or indirect contact. CONCLUSION: Droplet transmission can occur at a distance greater than 2 m if there is direct air flow from an infected person. Therefore, updated guidelines involving prevention, contact tracing, and quarantine for COVID-19 are required for control of this highly contagious disease.		35	46	e415-e415		10.3346/jkms.2020.35.e415	3087	Kwon 2020
	#3331	Evidence of person-to-person transmission within a family cluster of novel coronavirus infections, United Kingdom, February 2013		Euro Surveill	2013			In February 2013, novel coronavirus (nCoV) infection was diagnosed in an adult male in the United Kingdom with severe respiratory illness, who had travelled to Pakistan and Saudi Arabia 10 days before symptom onset. Contact tracing identified two secondary cases among family members without recent travel: one developed severe respiratory illness and died, the other an influenza-like illness. No other severe cases were identified or nCoV detected in respiratory samples among 135 contacts followed for 10 days.		18	11	20427	23517868	10.2807/ese.18.11.20427-en	6391
	#3342	Evolution and impact of COVID-19 outbreaks in care homes: population analysis in 189 care homes in one geographic region	Jennifer, K. Burton; Gwen, Bayne; Christine, Evans; Frederike, Garbe; Dermot, Gorman; Naomi, Honhold; Duncan, McCormick; Richard, Othieno; Janet, Stevenson; Stefanie, Swietlik; Kate, Templeton; Mette, Tranter; Lorna, Willocks; Bruce, Guthrie		2020			BackgroundCOVID-19 has had large impact on care-home residents internationally. This study systematically examines care-home outbreaks of COVID-19 in a large Scottish health board. MethodsAnalysis of testing, cases and deaths using linked care-home, testing and mortality data for 189 care-homes with 5843 beds in a large Scottish Health Board up to 15/06/20. Findings70 (37.0%) of care-homes experienced a COVID-19 outbreak, 66 of which were in care-homes for older people where care-home size was strongly associated with outbreaks (OR per 20-bed increase 3.50, 95%CI 2.06 to 5.94). There were 852 confirmed cases and 419 COVID-related deaths, 401 (95.7%) of which occurred in care-homes with an outbreak, 16 (3.8%) in hospital, and two in the 119 care-homes without a known outbreak. For non-COVID related deaths, there were 73 excess deaths in care-homes with an outbreak, but no excess deaths in care-homes without an outbreak, and 24 fewer deaths than expected of care-home residents in hospital. A quarter of COVID-19 related cases and deaths occurred in five (2.6%) care-homes, and half in 13 (6.9%) care-homes. InterpretationThe large impact on excess deaths appears to be primarily a direct effect of COVID-19, with cases and deaths are concentrated in a minority of care homes. A key implication is that there is a large pool of susceptible residents if community COVID-19 incidence increases again. Shielding residents from potential sources of infection and rapid action into minimise outbreak size where infection is introduced will be critical in any wave 2. FundingNot externally funded. O_TEXTBOXResearch in context Evidence before this study We searched PubMed and the medRxiv preprint server using terms long-term care, nursing home, care home, or residential care combined with COVID-19 and/or SARS-CoV-2, updated to 25th June. The existing published literature highlights the large impact in care-homes, and that atypical disease presentation, asymptomatic carriage and a presymptomatic infectious period is common in both residents and staff. One living systematic review confirms the international outbreak burden among residents and staff and high but varied international mortality rates. International modelling studies have failed to take account of the care-home environment and context, making estimates informed by general community transmission of infection. Only one peer-reviewed study was identified which evaluated US nursing home characteristics associated with outbreaks, finding associations with larger facility size, urban location, and ethnicity, but no association with quality ratings or ownership. Added value of this study This study reports data for all 189 care homes in one large Scottish health board, where 37% experienced an outbreak of COVID-19, with 95% of outbreaks in care-homes for older people. The number of beds was the only care-home characteristic statistically significantly associated with the presence of an outbreak. One-third of affected care homes had only single cases or short outbreaks, but sustained outbreaks were common, and there was evidence of potential reintroduction of infection in some care-homes with &gt;14 day gaps between confirmed cases. Cases and mortality were heavily concentrated. In care-homes with an outbreak there were 472 excess deaths (12.3% of bed capacity, 3.1 times the average in the previous five years), 85% of which were COVID-19 related. There were only 16 COVID-19 related deaths and 14 other deaths of care-home residents in hospital in the same period, consistent with [~]20 non-COVID excess deaths occurring in care-homes being deaths that would have happened anyway. 99% of the excess deaths and of the COVID-19 related deaths were in care-homes with an outbreak, suggesting that quality and safety of care in the wider care system was not affected. Implications of all the available evidence Outbreak patterns varied considerably and more detailed understanding of why some care homes avoided or controlled outbreaks would allow learning to prepare for wave two. Systematic, regula testing and use of whole genome sequencing will inform understanding of transmission dynamics and future outbreak management. Future research should consider the built environment and organisation of care as other potentially modifiable factors to support infection control. Improving national and local data on the care-home population is a priority both for COVID-19 and for ensuring this vulnerable population receives better care in the future. C_TEXTBOX							4681	Jennifer 2020
	#3350	Evolving Transmission Network Dynamics of COVID-19 Cluster Infections in South Korea: a descriptive study	Kim, Y.; Jiang, X.	medRxiv	2020			BACKGROUND: Extensive contact tracing and testing in South Korea allows us to investigate the transmission dynamics of the COVID-19 into diverse local communities. OBJECTIVE: Understand the critical aspects of transmission dynamics in a different age, sex, and clusters with various activities. METHODS: We conducted a retrospective observational study with 3,127 confirmed cases' contact tracing data from the Center for Disease and Prevention (CDC) of South Korea. We investigated network property concerning infected persons' demographics and different infection clusters. FINDINGS: Overall, women had higher centrality scores than men after week four, when the confirmed cases rapidly increased. Older adults have higher centrality than young/middle-aged adults after week 9. In the infection clusters, young/middle-aged adults' infection clusters (such as religious gatherings and gym facilities) have higher average path lengths and diameter than older adults' nursing home infection clusters. INTERPRETATION: Some women had higher reproduction numbers and bridged successive transmission than men when the confirmed cases rapidly increased. Similarly, some older adults (who were not residents of nursing homes) had higher reproduction numbers and bridged successive transmission than young/middle-aged adults after the peak has passed. The young/middle-aged adults' religious gatherings and group workout have caused long successive transmissions. In contrast, the older adults' nursing homes were a small world where the transmissions within a few steps can reach out to many persons.					32511567	10.1101/2020.05.07.20091769	6624	Kim 2020
	#3370	Exit strategies: optimising feasible surveillance for detection, elimination, and ongoing prevention of COVID-19 community transmission	Lokuge, K.; Banks, E.; Davis, S.; Roberts, L.; Street, T.; Donovan, D.; Caleo, G.; Glass, K.	BMC Med	2021			BACKGROUND: Following implementation of strong containment measures, several countries and regions have low detectable community transmission of COVID-19. We developed an efficient, rapid, and scalable surveillance strategy to detect remaining COVID-19 community cases through exhaustive identification of every active transmission chain. We identified measures to enable early detection and effective management of any reintroduction of transmission once containment measures are lifted to ensure strong containment measures do not require reinstatement. METHODS: We compared efficiency and sensitivity to detect community transmission chains through testing of the following: hospital cases; fever, cough and/or ARI testing at community/primary care; and asymptomatic testing; using surveillance evaluation methods and mathematical modelling, varying testing capacities, reproductive number (R) and weekly cumulative incidence of COVID-19 and non-COVID-19 respiratory symptoms using data from Australia. We assessed system requirements to identify all transmission chains and follow up all cases and primary contacts within each chain, per million population. RESULTS: Assuming 20% of cases are asymptomatic and 30% of symptomatic COVID-19 cases present for testing, with R = 2.2, a median of 14 unrecognised community cases (8 infectious) occur when a transmission chain is identified through hospital surveillance versus 7 unrecognised cases (4 infectious) through community-based surveillance. The 7 unrecognised community upstream cases are estimated to generate a further 55-77 primary contacts requiring follow-up. The unrecognised community cases rise to 10 if 50% of cases are asymptomatic. Screening asymptomatic community members cannot exhaustively identify all cases under any of the scenarios assessed. The most important determinant of testing requirements for symptomatic screening is levels of non-COVID-19 respiratory illness. If 4% of the community have respiratory symptoms, and 1% of those with symptoms have COVID-19, exhaustive symptomatic screening requires approximately 11,600 tests/million population using 1/4 pooling, with 98% of cases detected (2% missed), given 99.9% sensitivity. Even with a drop in sensitivity to 70%, pooling was more effective at detecting cases than individual testing under all scenarios examined. CONCLUSIONS: Screening all acute respiratory disease in the community, in combination with exhaustive and meticulous case and contact identification and management, enables appropriate early detection and elimination of COVID-19 community transmission. An important component is identification, testing, and management of all contacts, including upstream contacts (i.e. potential sources of infection for identified cases, and their related transmission chains). Pooling allows increased case detection when testing capacity is limited, even given reduced test sensitivity. Critical to the effectiveness of all aspects of surveillance is appropriate community engagement, messaging to optimise testing uptake and compliance with other measures.		19	1	50-50		10.1186/s12916-021-01934-5	2060	Lokuge 2021
	#3398	Exploration of transmission chain and prevention of the recurrence of coronavirus disease 2019 in Heilongjiang Province due to in-hospital transmission	Chen, Qi Gao Yang Wang Chang-Song Kang Kai Yu Hong Zhao Ming-Yan Yu Kai-Jiang	World Journal of Clinical Cases	2021					9	20	5420-5426		10.12998/WJCC.V9.I20.5420	415	Chen 2021
	#3407	Exploring secondary SARS-CoV-2 transmission from asymptomatic cases using contact tracing data	Nakajo, Ko; Nishiura, Hiroshi	Theor Biol Med Model	2021			BACKGROUND: Individuals with asymptomatic severe acute respiratory syndrome coronavirus-2 (SARS-CoV-2) infection can propagate the virus unknowingly and thus have been a focus of public health attentions since the early stages of the pandemic. Understanding viral transmissibility among asymptomatic individuals is critical for successful control of coronavirus disease 2019 (COVID-19). The present study aimed to understand SARS-CoV-2 transmissibility among young asymptomatic individuals and to assess whether symptomatology was associated with transmission of symptomatic vs. asymptomatic infections. METHODS: We analyzed one of the first-identified clusters of SARS-CoV-2 infections with multiple chains of transmission that occurred among university students in March 2020 in Kyoto prefecture, Japan, using discrete and two-type branching process models. Assuming that the number of secondary cases resulting from either primary symptomatic or asymptomatic cases independently followed negative binomial distributions, we estimated the relative reproduction numbers of an asymptomatic case compared with a symptomatic case. To explore the potential association between symptomatology and transmission of symptomatic vs. asymptomatic incident infections, we also estimated the proportion of secondary symptomatic cases produced by primary symptomatic and asymptomatic cases. RESULTS: The reproduction number for a symptomatic primary case was estimated at 1.14 (95% confidence interval [CI]: 0.61-2.09). The relative reproduction number for asymptomatic cases was estimated at 0.19 (95% CI: 0.03-0.66), indicating that asymptomatic primary cases did not result in sufficient numbers of secondary infections to maintain chains of transmission. There was no apparent tendency for symptomatic primary cases to preferentially produce symptomatic secondary cases. CONCLUSIONS: Using data from a transmission network during the early epidemic in Japan, we successfully estimated the relative transmissibility of asymptomatic cases of SARS-CoV-2 infection at 0.22. These results suggest that contract tracing focusing on symptomatic index cases may be justified given limited testing capacity.		18	1	2022-12-12		10.1186/s12976-021-00144-z	487	Nakajo 2021
	#3423	Explosive nosocomial outbreak of SARS-CoV-2 in a rehabilitation clinic: the limits of genomics for outbreak reconstruction	Abbas, Mohamed; Nunes, TomÃ¡s Robalo; Cori, Anne; Cordey, Samuel; Laubscher, Florian; Baggio, Stephanie; Jombart, Thibaut; Iten, Anne; Vieux, Laure; Teixeira, Daniel; Perez, Monica; Pittet, Didier; Frangos, Emilia; Graf, Christophe E.; Zingg, Walter; Harbarth, Stephan	J. hosp. infect	2021			BACKGROUND: Nosocomial outbreaks of severe acute respiratory syndrome coronavirus 2 (SARS-CoV-2) are frequent despite implementation of conventional infection control measures. We performed an outbreak investigation using advanced genomic and statistical techniques to reconstruct likely transmission chains and assess the role of healthcare workers (HCWs) in SARS-CoV-2 transmission. METHODS: We investigated a nosocomial SARS-CoV-2 outbreak in a university-affiliated rehabilitation clinic, involving patients and HCWs, with high coverage of pathogen whole genome sequences (WGS). We estimated the time-varying reproduction number from epidemiological data (Rt) and produced a maximum likelihood phylogeny to assess genetic diversity of the pathogen. We combined genomic and epidemiological data into a Bayesian framework to model directionality of transmission. We performed a Case-control study to investigate risk factors for nosocomial SARS-CoV-2 acquisition in patients. FINDINGS: The outbreak spanned from March 14 to April 12, 2020 and involved 37 patients (31 with WGS) and 39 employees (31 with WGS) of whom 37 are HCWs. We estimated a peak Rt between 2.2 - 3.6. The phylogenetic tree showed very limited genetic diversity, with 60/62 (96.7%) isolates forming one large cluster of identical genomes. Despite the resulting uncertainty in reconstructed transmission events, our analyses suggest that HCWs (one of whom was the index Case) played an essential role in cross-transmission, with a significantly larger fraction of infections (p &lt; 2.2e-16) attributable to HCWs (70.7%) than expected given the number of HCWs cases (46.7%). The excess of transmission from HCWs was larger when considering infection of patients (79.0%; 95%CI 78.5% - 79.5%), and especially frail patients (Clinical Frailty Scale &gt;5: 82.3%; 95%CI 81.8% - 83.4%). Furthermore, frail patients were found to be at greater risk for nosocomial COVID-19 than other patients (adjusted OR 6.94; 95%CI 2.13 - 22.57). INTERPRETATION: This outbreak report highlights the essential role of HCWs in SARS-CoV-2 transmission dynamics in healthcare settings. Limited genetic diversity in pathogen genomes hampered the reconstruction of individual transmission events, resulting in substantial uncertainty in who infected whom. However, our study shows that despite such uncertainty, significant transmission patterns can be observed.						10.1016/j.jhin.2021.07.013	114	Abbas 2021
	#3426	Exposure and seroconversion to severe acute respiratory syndrome coronavirus 2 among obstetrical healthcare providers following a contained outbreak	Kiefer, Miranda K.; McKiever, Monique E.; Russo, Jessica R.; Ma; ayeh, Marwan; Gee, Stephen E.; Smith, Devin D.; Kniss, Douglas A.; Cackovic, Michael; Costantine, Maged M.; Landon, Mark B.; Rood, Kara M.	Am J Obstet Gynecol	2020					223	4	601-603.e2		10.1016/j.ajog.2020.06.029	4575	Kiefer 2020
	#3434	Extensive Testing and Public Health Interventions for the Control of COVID-19 in the Republic of Cyprus between March and May 2020	Quattrocchi, A.; Mamais, I.; Tsioutis, C.; Christaki, E.; Constantinou, C.; Koliou, M.; Pana, Z. D.; Silvestros, V.; Theophanous, F.; Haralambous, C.; Stylianou, A.; Sotiriou, S.; Athanasiadou, M.; Kyprianou, T.; Demetriou, A.; Demetriou, C. A.; Kolokotroni, O.; Gregoriou, I.; Paphitou, N.; Panos, G.; Kostrikis, L.; Karayiannis, P.; Petrikkos, G.; Agathangelou, P.; Mixides, G.; Siakallis, G.; Hadjihannas, L.; Palazis, L.; Vavlitou, A.; Matsentidou-Timiliotou, C.; Koukios, D.; Adamidi, T.; Frangopoulos, F.; Constantinou, E.; Nikolopoulos, G.	J Clin Med	2020			Coronavirus disease 2019 (COVID-19) has significantly affected the well-being of individuals worldwide. We herein describe the epidemiology of COVID-19 in the Republic of Cyprus during the first epidemic wave (9 March-3 May 2020). We analyzed surveillance data from laboratory-confirmed cases, including targeted testing and population screening. Statistical analyses included logistic regression. During the surveillance period, 64,136 tests (7322.3 per 100,000) were performed, 873 COVID-19 cases were diagnosed, and 20 deaths were reported (2.3%). Health-care workers (HCWs) represented 21.4% of cases. Overall, 19.1% of cases received hospital care and 3.7% required admission to Intensive Care Units. Male sex (adjusted Odds Ratio (aOR): 3.04; 95% Confidence Interval (CI): 1.97-4.69), increasing age (aOR: 1.56; 95%CI: 1.36-1.79), symptoms at diagnosis (aOR: 6.05; 95%CI: 3.18-11.50), and underlying health conditions (aOR: 2.08; 95%CI: 1.31-3.31) were associated with hospitalization. For recovered cases, the median time from first to last second negative test was 21 days. Overall, 119 primary cases reported 616 close contacts, yielding a pooled secondary attack rate of 12% (95%CI: 9.6-14.8%). Three population-based screening projects, and two projects targeting employees and HCWs, involving 25,496 people, revealed 60 positive individuals (0.2%). Early implementation of interventions with targeted and expanded testing facilitated prompt outbreak control on the island.		9	11		33171651	10.3390/jcm9113598	7079	Quattrocchi 2020
	#3435	Extinction of COVID-19 Clusters in a Lebanese Village: A Quick, Adapted Molecular and Contact tracing	Amanda, Chamieh; Rania, Warrak; Lucie, Tawk; Omar, Zmerli; Claude, Afif; Jean-Marc, Rolain; Eid, Azar		2020			There is growing evidence of cluster transmission and superspreading of SARS-CoV-2, implying heterogeneous dispersion. We discuss the successful containment of COVID-19 local outbreak in Bcharreh, the small town of 4500 inhabitants, in Northern Lebanon. We look at the dynamics of cluster transmission and viral load evolution throughout the outbreak. SARS-CoV-2 PCR test was proposed to all exposed individuals. Persons under investigation that tested negative by PCR were periodically retested. We define: a cluster as more than 3 people with a common suspicious or confirmed SARS-CoV-2 positive contact, clinical cure as the resolution of symptoms, and virologic cure as SARS-CoV-2 PCR Cycle threshold(Ct) &gt;35. We analyzed all obtained Ct into corresponding clusters and performed a time series analysis. A total of 713/871 SARS-CoV-2 PCR tests were performed at Saint George Hospital University Medical Center (SGHUMC) from April 5th 2020 -June 14th 2020. We used the LightMix(R) Modular SARS-CoV-2 (COVID19) E, N, and RdRP-genes (Tib Molbiol, Berlin, Germany). Week one of epidemiologic surveillance began on March 31st when the first case was detected. A strict lockdown was imposed on Bcharreh village 5 days later, on top of the national lockdown. We identified 4 different clusters ranging from 3 to 27 cases and 3 sporadic unrelated cases. Almost 70% of each cluster was diagnosed within 7 days. After 2 weeks, we saw a significant increase in the average initial diagnostic Ct 27.9 to 34.72 (P&lt;0.0001). A total of 73/74 SARS-CoV-2 PCR positive individuals achieved cure (98.6%). We recorded one death of a 90-year-old man with multiple comorbidities. In explosive new epidemics, we can derive from previous experience and not be blinded by it. To safely navigate out of the lockdown, focus on where new transmission is likely to emerge and accordingly target available diagnostic technologies.							3144	Amanda 2020
	#3460	Factors Associated with Participation in Elementary School-Based SARS-CoV-2 Testing - Salt Lake County, Utah, December 2020-January 2021	Lewis, Nathaniel M.; Hershow, Rebecca B.; Chu, Victoria T.; Wu, Karen; Milne, Alison T.; LaCross, Nathan; Hill, Mary; Risk, Ilene; Hersh, Adam L.; Kirking, Hannah L.; Tate, Jacqueline E.; Vallabhaneni, Snigdha; Dunn, Angela C.	MMWR Morb Mortal Wkly Rep	2021			During December 3, 2020-January 31, 2021, CDC, in collaboration with the University of Utah Health and Economic Recovery Outreach Project,* Utah Department of Health (UDOH), Salt Lake County Health Department, and one Salt Lake county school district, offered free, in-school, real-time reverse transcription-polymerase chain reaction (RT-PCR) saliva testing as part of a transmission investigation of SARS-CoV-2, the virus that causes COVID-19, in elementary school settings. School contactsÂ† of persons with laboratory-confirmed SARS-CoV-2 infection, including close contacts, were eligible to participate (1). Investigators approached parents or guardians of student contacts by telephone, and during January, using school phone lines to offer in-school specimen collection; the testing procedures were explained in the preferred language of the parent or guardian. Consent for participants was obtained via an electronic form sent by e-mail. Analyses examined participation (i.e., completing in-school specimen collection for SARS-CoV-2 testing) in relation to factorsÂ§ that were programmatically important or could influence likelihood of SARS-CoV-2 testing, including race, ethnicity, and SARS-CoV-2 incidence in the community (2). Crude prevalence ratios (PRs) were calculated using univariate log-binomial regression.Â¶ This activity was reviewed by CDC and was conducted consistent with federal law and CDC policy.*.		70	15	557-559		10.15585/mmwr.mm7015e1	1438	Lewis 2021
	#3478	Factors influencing SARS-CoV-2 transmission and outbreak control measures in densely populated settings	Pung, Rachael; Lin, Bernard; Maurer-Stroh, Sebastian; Sirota, Fernanda L.; Mak, Tze Minn; Octavia, Sophie; Pang, Junxiong; Tan, Iain Beehuat; Tan, Clive; Ong, Biauw Chi; Cook, Alex R.; Lee, Vernon J.	Sci Rep	2021			Starting with a handful of SARS-CoV-2 infections in dormitory residents in late March 2020, rapid transmission in their dense living environments ensued and by October 2020, more than 50,000 acute infections were identified across various dormitories in Singapore. The aim of the study is to identify combination of factors facilitating SARS-CoV-2 transmission and the impact of control measures in a dormitory through extensive epidemiological, serological and phylogenetic investigations, supported by simulation models. Our findings showed that asymptomatic cases and symptomatic cases who did not seek medical attention were major drivers of the outbreak. Furthermore, each resident had about 30 close contacts and each infected resident spread to 4.4 (IQR 3.5-5.3) others at the start of the outbreak. The final attack rate of the current outbreak was 76.2% (IQR 70.6-98.0%) and could be reduced by further 10% under a modified dormitory housing condition. These findings are important when designing living environments in a post COVID-19 future to reduce disease spread and facilitate rapid implementation of outbreak control measures.		11	1	15297-15297		10.1038/s41598-021-94463-3	380	Pung 2021
	#3484	Factors preventing SARS-CoV-2 transmission during unintentional exposure in a GP practice: a cohort study of patient contacts; Germany, 2020	Boender, T. S.; Bender, J. K.; Krueger, A.; Michaelis, K.; Buchholz, U.	medRxiv	2021			Two general practitioners (GPs) with a SARS-CoV-2 infection provided in-person patient care to patients of their joint medical practice before and after symptom onset, up until SARS-CoV-2 laboratory confirmation. In a retrospective cohort study of patient contacts, we assessed the risk (frequency and determinants) of SARS-CoV-2 transmission from the GPs to their patients. Our findings support the use of facemasks for GPs, and short consultation time, to minimize the risk of transmission. SummaryTwo general practitioners (GPs) with SARS-CoV-2 infection provided in-person patient care to patients of their joint medical practice before and after symptom onset, up until SARS-CoV-2 laboratory confirmation. Through active contact tracing, the local public health authorities recruited the cohort of patients that had contact with either GP in their putative infectious period. In this cohort of patient contacts, we assess the frequency and determinants of SARS-CoV-2-transmission from GPs to patients. We calculated incidence rate ratios (IRR) to explore the type of contact as explanatory variable for COVID-19 cases. Among the cohort of 83 patient contacts, we identified 22 (27%) COVID-19 cases; 17 (21%) possible, 3 (4%) probable, and 2 (2%) confirmed cases. All 22 cases had contact with a GP when they did not wear a mask, and/or when contact was [â‰¥]10 minutes. Importantly, patients who had contact <10 minutes with a GP wearing a facemask were at reduced risk (IRR 0.21; 95%CI 0.01-0.99) of COVID-19. This outbreak investigation adds to the body of evidence in supporting current guidelines on measures at preventing transmission of SARS-CoV-2 in an outpatient setting.						10.1101/2021.03.17.21251046	8538	Boender 2021
	#3496	Familial cluster of COVID-19 infection from an asymptomatic	Zhang, Jinjun; Tian, Sijia; Lou, Jing; Chen, Yuguo	Crit Care	2020					24	1	119-119		10.1186/s13054-020-2817-7	5984	Zhang 2020
	#3497	Familial cluster of pneumonia and asymptomatic cases of COVID-19 in Taiwan	Chiu, Chun-Hsiang; Yeh, Kuo-Ming; Su, Ying-Shih; Chiu, Sheng-Kang; Lin, Jung-Chung; Yang, Ya-Sung	J Formos Med Assoc	2020					119	10	1560-1561		10.1016/j.jfma.2020.05.023	5211	Chiu 2020
	#3499	Familial Clusters of Coronavirus Disease in 10 Prefectures, Japan, February-May 2020	Miyahara, Reiko; Tsuchiya, Naho; Yasuda, Ikkoh; Ko, Yura K.; Furuse, Yuki; Sando, Eiichiro; Nagata, Shohei; Imamura, Tadatsugu; Saito, Mayuko; Morimoto, Konosuke; Imamura, Takeaki; Shobugawa, Yugo; Nishiura, Hiroshi; Suzuki, Motoi; Oshitani, Hitoshi	Emerg Infect Dis	2021			The overall coronavirus disease secondary attack rate (SAR) in family members was 19.0% in 10 prefectures of Japan during February 22-May 31, 2020. The SAR was lower for primary cases diagnosed early, within 2 days after symptom onset. The SAR of asymptomatic primary cases was 11.8%.		27	3	915-918		10.3201/eid2703.203882	2000	Miyahara 2021
	#3504	Family COVID-19 cluster analysis of an infant without respiratory symptoms	Jesus, Myrela ConceiÃ§Ã£o Santos de Lima Alexandra Giovanna AragÃ£o Santos Victor Santana Storti-Melo Luciane Moreno Moura Tatiana Rodrigues de Santos Rafaela Windy Farias dos Santos Cliomar Alves dos Martins-Filho Paulo Ricardo Cuevas Luis Eduardo Gurgel Ricardo Queiroz	Rev. Soc. Bras. Med. Trop	2020			Diagnosing cases of coronavirus disease (COVID-19) with only non-respiratory symptoms has been challenging. We reported the diagnosis of a child who tested positive for COVID-19 with abdominal pain/diarrhea and tracked his family cluster. One member of the family tested positive for COVID-19 on real-time reverse-transcription polymerase chain reaction assay and three other family members had anti-SARS-CoV-2 antibodies.		53		e20200494-e20200494			2856	Jesus 2020
	#3517	Feasibility of active contact tracing of COVID-19 infections in primary care: A pilot project	Ostyn, B.; Joye, T.; Muylaert, A.; Vanbrabant, M.; Delespaul, A.	Tijdschrift voor Geneeskunde	2020			Over the past months, COVID-19 has turned healthcare and the whole society upside down, also in Belgium. Social distancing remains the most important pillar of transmission control, but if the lockdown measures are lifted, alternative and preferably equally or more efficient tools are needed to keep the situation under control. &quot;Testing, tracing and isolation&quot; (TTI) is a method that has been used in many countries since the beginning of the crisis, as advised by the World Health Organization, but our health system is not prepared for it. At the end of April 2020, Medicine for the People conducted a first pilot project on contact tracing amongst its patients, to examine its consequences in terms of organization and resources. They contacted a hundred recent &quot;possible COVID-19 infection batients&quot; from their patient population, asking them to test family members for COVID-19 infection. In this article, they describe the process and conclusions from this operational exercise.		76	12	573-579		10.2143/TVG.76.12.2003088	3570	Ostyn 2020
	#3523	Features and transmission dynamics of SARS-CoV-2 superspreading events in Taiwan: Implications for effective and sustainable community-centered control	Chen, Yi-Ching; Yang, Hsin-Ping; Li, Hsin-Chieh; Huang, Po-Yen; Chen, Chyi-Liang; Chiu, Cheng-Hsun	Pediatr Neonatol	2021					62	4	437-440		10.1016/j.pedneo.2021.05.012	930	Chen 2021
	#3525	Features of the COVID-19 clinical course in doctors in the family cluster of infection. Description of a clinical case	Kurkatova, S. O.; Makeeva, I. M.; Margaryan, E. G.; Dikopova, N. Z.; Volkov, A. G.; Modina, S. V.; Samokhlib, Y. V.	New Armenian Medical Journal	2020			This case has several features. First of all, it covers the clinical course of Covid-19 disease in a family cluster, everyone of this family has a different medical specialization. This makes it possible to observe the case constantly. Diaries were kept by all family members. Secondly, there are two age groups in the cluster: 24-30 years old (letâ€™s call them â€œChildrenâ€_x009d_) and 50-60 years old (letâ€™s call them â€œParentsâ€_x009d_). This allowed us to compare the course of the disease depending on the age and the presence of chronic diseases. On one hand the presence of a dentist in the cluster made this observation unique. We were able to compare change in general condition with the change in dental status. Also important opportunity for the polymerase chain reaction to be conducted weekly at the â€œChildrenâ€™sâ€_x009d_ work place. In retrospect we can say that the precursors of the disease appeared earlier than the positive result of laboratory diagnostics. The first confirmed contacts with infected patients occurred in the â€œChildrenâ€_x009d_ group. Due to this fact it was possible to assume about the way of transmission of the SARS-Cov-2 virus to â€œParentsâ€_x009d_. It should be noted that the disease wasnâ€™t one-stage for all family members, despite everyone daily contact. With 2 days in between, â€œChildrenâ€_x009d_ got sick. After 7 and 11 days, â€œParentsâ€_x009d_ fell ill. This fact raised a question of a â€œreference pointâ€_x009d_. Which symptoms really show the beginning of the disease? The disease severity was different: one â€œparentâ€_x009d_ - mild, second â€œparentâ€_x009d_ - moderate, one â€œchildâ€_x009d_ - moderate, second â€œchildâ€_x009d_ - severe. All of the family members recovered. The diagnoses were confirmed by laboratory tests, and pneumonia was diagnosed based on multislice computed tomography. Diagnostics, treatment and quarantine measures met the standards of the â€œTemporary clinical recommendationsâ€_x009d_ 6 revision of 24.05.2020 of the Ministry of health of the Russian Federation, methodological recommendations MR 3.1.0170-20 with amendments No 1 â€œEpidemiology and prevention of COVID-19".		14	4	107-113			9359	Kurkatova 2020
	#3534	Field and Molecular Epidemiology: How Viral Sequencing Changed Transmission Inferences in the First Portuguese SARS-CoV-2 Infection Cluster	Pedro, Nicole; Fernandes, Veronica; Cavadas, Bruno; GuimarÃ£es, JoÃ£o Tiago; Barros, Henrique; Tavares, Margarida; Pereira, Luisa	Viruses	2021			Field epidemiology and viral sequencing provide a comprehensive characterization of transmission chains and allow a better identification of superspreading events. However, very few examples have been presented to date during the COVID-19 pandemic. We studied the first COVID-19 cluster detected in Portugal (59 individuals involved amongst extended family and work environments), following the return of four related individuals from work trips to Italy. The first patient to introduce the virus would be misidentified following the traditional field inquiry alone, as shown by the viral sequencing in isolates from 23 individuals. The results also pointed out family, and not work environment, as the primary mode of transmission.		13	6			10.3390/v13061116	830	Pedro 2021	EmmaY Yu (2021-10-12 03:55:01)(Screen): 4 people infected 59 people.;
	#3561	First cases of coronavirus disease 2019 (COVID-19) in France: surveillance, investigations and control measures, January 2020	Bernard Stoecklin, Sibylle; Rolland, Patrick; Silue, Yassoungo; Mailles, Alexandra; Campese, Christine; Simondon, Anne; Mechain, Matthieu; Meurice, Laure; Nguyen, Mathieu; Bassi, ClÃ©ment; Yamani, Estelle; Behillil, Sylvie; Ismael, Sophie; Nguyen, Duc; Malvy, Denis; Lescure, FranÃ§ois Xavier; Georges, Scarlett; Lazarus, ClÃ©ment; TabaÃ¯, Anouk; Stempfelet, Morgane; Enouf, Vincent; Coignard, Bruno; Levy-Bruhl, Daniel	Euro surveill	2020			A novel coronavirus (severe acute respiratory syndrome coronavirus 2, SARS-CoV-2) causing a cluster of respiratory infections (coronavirus disease 2019, COVID-19) in Wuhan, China, was identified on 7 January 2020. The epidemic quickly disseminated from Wuhan and as at 12 February 2020, 45,179 cases have been confirmed in 25 countries, including 1,116 deaths. Strengthened surveillance was implemented in France on 10 January 2020 in order to identify imported cases early and prevent secondary transmission. Three categories of risk exposure and follow-up procedure were defined for contacts. Three cases of COVID-19 were confirmed on 24 January, the first cases in Europe. Contact tracing was immediately initiated. Five contacts were evaluated as at low risk of exposure and 18 at moderate/high risk. As at 12 February 2020, two cases have been discharged and the third one remains symptomatic with a persistent cough, and no secondary transmission has been identified. Effective collaboration between all parties involved in the surveillance and response to emerging threats is required to detect imported cases early and to implement adequate control measures.		25	6			10.2807/1560-7917.ES.2020.25.6.2000094	6216	BernardStoecklin 2020
	#3565	First COVID-19 cases with high secondary infection among health workers, Sana&#039;a capital, April 2020: Lessons learned and future opportunities	Al-Sakkaf, Ehab; Ghaleb, Yasser; Al-Dabis, Esmail; Qairan, Mohammed; Al Amad, Mohammed; Al Serouri, Abdulwahed; Al-Kohlani, Abdulhakim	Int. j. infect. dis	2021			OBJECTIVES: Confirm existence of COVID-19 outbreak, conduct contact tracing, and recommend control measures. METHODS: Two COVID-19 cases in Sana&#039;a Capital met the WHO case definition. Data were collected from cases and contacts who were followed for 14 days. Nasopharyngeal swabs were taken for confirmation by Polymerase Chain Reaction (PCR). RESULTS: Two confirmed Yemeni male patients aged 20 and 40 years who had no travel history were admitted to hospital on 24 April 2020. Regarding the first patient, symptoms started on April 18th, 2020 then the patient improved and was discharged on May 5th, while the second patient&#039;s symptoms started on April 22nd but the patient died on April 29th, 2020. Both patients had 54 contacts, 17 (32%) were health workers (HWs). Four contacts (7%) were confirmed, two of them were HWs that needed hospitalization. The secondary attack rate (sAR) was 12% among HWs compared to 5% among other contacts. CONCLUSIONS: First COVID-19 outbreak was confirmed among Yemeni citizens with a high sAR among HWs. Strict infection control among HWs should be ensured. Physical distancing and mask-wearing with appropriate disinfecting measures should be promoted especially among contacts. There is a need to strengthen national capacities to assess, detect, and respond to public health emergencies.						10.1016/j.ijid.2021.04.022	1342	Al-Sakkaf 2021
	#3580	First known COVID-19 case and contact tracing efforts in Ä°stanbul, Turkey	GÃ¼ner, A. E.; SÃ¼rmeli, A.; Kural, K.; Åžahin, E.; Alkan, P.; KocayiÄŸit, E.; HatipoÄŸlu, M.; Birinci, Åž; MemiÅŸoÄŸlu, K.; Maral, I.	Turk J Med Sci	2021			BACKGROUND/AIM: COVID-19 has now become a global pandemic. Understanding the routes of transmission is vital in the mitigation and suppression of the disease. Ä°stanbul has become one of the diseaseâ€™s epicenters. This study aims to describe the first COVID-19 case and contact tracing efforts around it in Ä°stanbul. MATERIALS AND METHODS: The descriptive study was conducted in Ä°stanbul, Turkey. The first COVID-19 cases and those associated with them were investigated with contact tracing, and primary and secondary cases were described. RESULTS: The source case was an individual who returned to Turkey from international travel at the beginning of March and tested PCR (â€“). The index case is the brother of the source case and is considered the first PCR (+) case diagnosed in Ä°stanbul. Contact tracing revealed 23 PCR (+) cases, 14 of which resulted in hospitalization and three deaths. CONCLUSIONS: This study described cases of the first COVID-19 cluster in Ä°stanbul. Moreover, contact tracing was used in this first cluster. This contributed to contact tracing algorithms in Turkey.		51	4	1653-1658	33929142	10.3906/sag-2103-30	6875	GÃ¼ner 2021
Y	#3578	First known COVID-19 case and contact tracing efforts in Istanbul, Turkey	Guner, A. E.; Surmeli, A.; Kural, K.; Sahin, E.; Alkan, P.; Kocayigit, E.; Hatipoglu, M.; Birinci, S.; Memisoglu, K.; Maral, I.	Turkish Journal of Medical Sciences	2021	True duplicate of #3580		BACKGROUND/AIM: COVID-19 has now become a global pandemic. Understanding the routes of transmission is vital in the mitigation and suppression of the disease. Istanbul has become one of the disease&#039;s epicenters. This study aims to describe the first COVID-19 case and contact tracing efforts around it in Istanbul. MATERIALS AND METHODS: The descriptive study was conducted in Istanbul, Turkey. First and associated COVID-19 cases were investigated with contact tracing and described primary and secondary cases. RESULTS: The source case was an individual who returned to Turkey from international travel at the beginning of March and tested PCR (-). The index case is the brother of the source case and is considered the first PCR (+) case diagnosed in Istanbul. Contact tracing revealed 23 PCR (+) cases, 14 of which resulted in hospitalization and three deaths. CONCLUSIONS: This study described cases of the first COVID-19 cluster in Istanbul. Also, contact tracing was used in this first cluster. This contributed to contact tracing algorithms in Turkey.		30		30-30		https://10.3906/sag-2103-30	1250	Guner 2021
	#3581	First known person-to-person transmission of severe acute respiratory syndrome coronavirus 2 (SARS-CoV-2) in the USA	Ghinai, Isaac; McPherson, Tristan D.; Hunter, Jennifer C.; Kirking, Hannah L.; Christiansen, Demian; Joshi, Kiran; Rubin, Rachel; Morales-Estrada, Shirley; Black, Stephanie R.; Pacilli, Massimo; Fricchione, Marielle J.; Chugh, Rashmi K.; Walblay, Kelly A.; Ahmed, N. Seema; Stoecker, William C.; Hasan, Nausheen F.; Burdsall, Deborah P.; Reese, Heather E.; Wallace, Megan; Wang, Chen; Moeller, Darcie; Korpics, Jacqueline; Novosad, Shannon A.; Benowitz, Isaac; Jacobs, Max W.; Dasari, Vishal S.; Patel, Megan T.; Kauerauf, Judy; Charles, E. Matt; Ezike, Ngozi O.; Chu, Victoria; Midgley, Claire M.; Rolfes, Melissa A.; Gerber, Susan I.; Lu, Xiaoyan; Lindstrom, Stephen; Verani, Jennifer R.; Layden, Jennifer E.	Lancet	2020			BACKGROUND: Coronavirus disease 2019 (COVID-19) is a disease caused by severe acute respiratory syndrome coronavirus 2 (SARS-CoV-2), first detected in China in December, 2019. In January, 2020, state, local, and federal public health agencies investigated the first case of COVID-19 in Illinois, USA. METHODS: Patients with confirmed COVID-19 were defined as those with a positive SARS-CoV-2 test. Contacts were people with exposure to a patient with COVID-19 on or after the patient&#039;s symptom onset date. Contacts underwent active symptom monitoring for 14 days following their last exposure. Contacts who developed fever, cough, or shortness of breath became persons under investigation and were tested for SARS-CoV-2. A convenience sample of 32 asymptomatic health-care personnel contacts were also tested. FINDINGS: Patient 1-a woman in her 60s-returned from China in mid-January, 2020. One week later, she was hospitalised with pneumonia and tested positive for SARS-CoV-2. Her husband (Patient 2) did not travel but had frequent close contact with his wife. He was admitted 8 days later and tested positive for SARS-CoV-2. Overall, 372 contacts of both cases were identified; 347 underwent active symptom monitoring, including 152 community contacts and 195 health-care personnel. Of monitored contacts, 43 became persons under investigation, in addition to Patient 2. These 43 persons under investigation and all 32 asymptomatic health-care personnel tested negative for SARS-CoV-2. INTERPRETATION: Person-to-person transmission of SARS-CoV-2 occurred between two people with prolonged, unprotected exposure while Patient 1 was symptomatic. Despite active symptom monitoring and testing of symptomatic and some asymptomatic contacts, no further transmission was detected. FUNDING: None.		395	10230	1137-1144		10.1016/S0140-6736(20)30607-3	6088	Ghinai 2020
	#3583	First Local Transmission Cluster of COVID-19 in Malaysia: Public Health Response	Ahmad, Noor Ani; Chong Zhuo, Lin; Rahman, Sunita Abd; bin Ghazali, Muhammad Haikal; Nadzari, Ezy Eriyani; Zakiman, Zazarida; Redzuan, Suziana; Taib, Salina Md; Kassim, Mohd Shaiful Azlan; Mohamed Noor, Wan Noraini Wan	International Journal of Travel Medicine & Global Health	2020			INTRODUCTION: Rapid public health response is important in controlling the transmission of coronavirus disease 2019 (COVID-19). In this study, we described the public health response taken by the Ministry of Health of Malaysia in managing the first local transmission cluster of COVID-19 related to mass-gathering and inter-state traveling to celebrate a festival. METHODS: We summarized strategies implemented by the Malaysia Crisis Preparedness and Response Centre (CPRC) in managing the first local transmission of COVID-19. We collected information related to the epidemiological investigation of this cluster and described the inter-state network in managing the outbreak. RESULTS: This first local transmission of COVID-19 in Malaysia had a history of contact with her older brother, the index case, who was the first Malaysian imported case. Only two positive cases were detected out of 59 contacts traced from the index case. Close contacts with infected person/s, inter-state movement, and public/family gatherings were identified as the sources of transmission. A large number of contacts were traced from inter-state traveling, and family gatherings during the festive season, and health consultations and treatment. CONCLUSION: Close contacts from inter-state movement and public/family gatherings were identified as the source of transmission. Family or public gatherings during festivals or religious events should be prohibited or controlled in COVID-19 prevalent areas. A structured surveillance system with rapid contact tracing is significant in controlling the transmission of COVID-19 in the community.		8	3	124-130		10.34172/IJTMGH.2020.21	7477	Ahmad 2020
	#3587	First Mildly Ill, Nonhospitalized Case of Coronavirus Disease 2019 (COVID-19) Without Viral Transmission in the United States-Maricopa County, Arizona, 2020	Scott, Sarah E.; Zabel, Karen; Collins, Jennifer; Hobbs, Katherine C.; Kretschmer, Melissa J.; Lach, Mitchell; Turnbow, Katie; Speck, Lindsay; White, Jessica R.; Maldonado, Keila; Howard, Brandon; Fowler, Jeanene; Singh, Sonia; Robinson, Susan; Pompa, Alexandra Peterson; Chatham-Stephens, Kevin; Xie, Amy; Cates, Jordan; Lindstrom, Stephen; Lu, Xiaoyan; Rolfes, Melissa A.; Flanagan, Marcy; Sunenshine, Rebecca	Clin Infect Dis	2020			BACKGROUND: Coronavirus disease 2019 (COVID-19) causes a range of illness severity. Mild illness has been reported, but whether illness severity correlates with infectivity is unknown. We describe the public health investigation of a mildly ill, nonhospitalized COVID-19 case who traveled to China. METHODS: The case was a Maricopa County resident with multiple severe acute respiratory syndrome coronavirus 2 (SARS-CoV-2)-positive specimens collected on 22 January 2020. Contacts were persons exposed to the case on or after the day before case diagnostic specimen collection. Contacts were monitored for 14 days after last known exposure. High-risk contacts had close, prolonged case contact (&amp;#8805; 10 minutes within 2 m). Medium-risk contacts wore all US Centers for Disease Control and Prevention-recommended personal protective equipment during interactions. Nasopharyngeal and oropharyngeal (NP/OP) specimens were collected from the case and high-risk contacts and tested for SARS-CoV-2. RESULTS: Paired case NP/OP specimens were collected for SARS-CoV-2 testing at 11 time points. In 8 pairs (73%), &amp;#8805; 1 specimen tested positive or indeterminate, and in 3 pairs (27%) both tested negative. Specimens collected 18 days after diagnosis tested positive. Sixteen contacts were identified; 11 (69%) had high-risk exposure, including 1 intimate contact, and 5 (31%) had medium-risk exposure. In total, 35 high-risk contact NP/OP specimens were collected for SARS-CoV-2 testing; all 35 pairs (100%) tested negative. CONCLUSIONS: This report demonstrates that SARS-CoV-2 infection can cause mild illness and result in positive tests for up to 18 days after diagnosis, without evidence of transmission to close contacts. These data might inform public health strategies to manage individuals with asymptomatic infection or mild illness.		71	15	807-812		10.1093/cid/ciaa374	3289	Scott 2020
	#3593	First Reported Nosocomial Outbreak of Severe Acute Respiratory Syndrome Coronavirus 2 in a Pediatric Dialysis Unit	Schwierzeck, Vera; KÃ¶nig, Jens Christian; KÃ¼hn, Joachim; Mellmann, Alexander; Correa-MartÃ­nez, Carlos Luis; Omran, Heymut; Konrad, Martin; Kaiser, Thomas; Kampmeier, Stefanie	Clin Infect Dis	2021			BACKGROUND: Coronavirus disease 2019 (COVID-19) is a life-threatening respiratory condition caused by severe acute respiratory syndrome coronavirus 2 (SARS-CoV-2) and was initially detected in China in December 2019. Currently, in Germany &gt;140 000 cases of COVID-19 are confirmed. Here we report a nosocomial outbreak of SARS-CoV-2 infections in the pediatric dialysis unit of the University Hospital MÃ¼nster (UHM). METHODS: Single-step real-time reverse-transcription polymerase chain reaction (rRT-PCR) from nasopharyngeal swabs was used to diagnose the index patient and identify infected contacts. Epidemiological links were analyzed by patient interviews and medical record reviews. In addition, each contact was assessed for exposure to the index case and monitored for clinical symptoms. Cycle threshold (Ct) values of all positive test results were compared between symptomatic and asymptomatic cases. RESULTS: Forty-eight cases were involved in this nosocomial outbreak. Nine contact cases developed laboratory-confirmed COVID-19 infections. Two SARS-CoV-2-positive cases remained clinically asymptomatic. Eleven cases reported flulike symptoms without positive results. Ct values were significantly lower in cases presenting typical COVID-19 symptoms, suggesting high viral shedding (P = .007). CONCLUSIONS: Person-to-person transmission was at the heart of a hospital outbreak of SARS-CoV-2 between healthcare workers (HCWs) and patients in the pediatric dialysis unit at UHM. Semiquantitative rRT-PCR results suggest that individuals with high viral load pose a risk to spread SARS-CoV-2 in the hospital setting. Our epidemiological observation highlights the need to develop strategies to trace and monitor SARS-CoV-2-infected HCWs to prevent COVID-19 outbreaks in the hospital setting.		72	2	265-270		10.1093/cid/ciaa491	2408	Schwierzeck 2021
	#3606	Flattening the curve in 52 days: characterisation of the COVID-19 pandemic in the Principality of Liechtenstein - an observational study	Thiel, Sarah Lucia; Weber, Myriam Carol; Risch, Lorenz; Wohlwend, Nadia; Lung, Thomas; Hillmann, Dorothea; Ritzler, Michael; Risch, Martin; Kohler, Philipp; Vernazza, Pietro; Kahlert, Christian R.; Fleisch, Felix; Cusini, Alexia; Karajan, Tomas V.; Copeland, Sandra; Paprotny, Matthias	Swiss Med Wkly	2020			BACKGROUND: The principality of Liechtenstein had its first COVID-19 case at the beginning of March 2020. After exponential growth, the pandemic&amp;rsquo;s first wave was contained, with the last case being diagnosed 52 days after the initial occurrence. AIM: To characterise the COVID-19 pandemic in Liechtenstein. METHODS: All patients diagnosed in Liechtenstein were followed up until recovery and again 6&amp;ndash;8 weeks after symptom onset. They were contacted every 2 days to record their clinical status until the resolution of their symptoms. The diagnosis of COVID-19 was based on clinical symptoms and molecular testing. Household and close workplace contacts were included in the follow-up, which also comprised antibody testing. In addition, public health measures installed during the pandemic in Liechtenstein are summarised. RESULTS: During the first wave, 5% of the population obtained a reverse transcriptase polymerase chain reaction test. A total of 95 patients (median age 39 years) were diagnosed with COVID-19 (82 who resided in Liechtenstein), resulting in an incidence in Liechtenstein of 0.211%. One patient, aged 94, died (mortality rate 1%). Only 62% of patients could retrospectively identify a potential source of infection. Testing the patients&amp;rsquo; household and close workplace contacts (n = 170) with antibody tests revealed that 25% of those tested were additional COVID-19 cases, a quarter of whom were asymptomatic. Those households which adhered to strict isolation measures had a significantly lower rate of affected household members than those who didn&amp;rsquo;t follow such measures. The national public health measures never restricted free movement of residents. Masks were only mandatory in healthcare settings. The use of home working for the general workforce was promoted. Gatherings were prohibited. Schools, universities, certain public spaces (like sports facilities and playgrounds), childcare facilities, nonessential shops, restaurants and bars were closed. Social distancing, hygienic measures, solidarity and supporting individuals who were at risk were the main pillars of the public health campaigns. CONCLUSION: The close collaboration of all relevant stakeholders allowed for the complete workup of all COVID-19 patients nationwide. A multitude of factors (e.g., young age of the patients, low-threshold access to testing, close monitoring of cases, high alertness and adherence to public health measures by the population) led to the early containment of the first wave of the pandemic, with a very low rate of serious outcomes. Antibody testing for SARS-CoV-2 revealed a substantial proportion of undiagnosed COVID-19 cases among close contacts of the patients.		150		w20361-w20361		10.4414/smw.2020.20361	3415	Thiel 2020
	#3619	Follow-up investigation of asymptomatic COVID-19 cases at diagnosis in Busan, Korea	Lee, Miyoung; Eun, Youngduck; Park, Kyounghee; Heo, Jeonghun; Son, Hyunjin	Epidemiol Health	2020			OBJECTIVES: The objective of the study was to conduct a follow-up investigation of 10 asymptomatic patients at diagnosis among the 98 confirmed coronavirus disease 2019 (COVID-19) cases reported in Busan between February 21, 2020 and March 13, 2020 to determine whether asymptomatic infection and transmission during asymptomatic period are possible. METHODS: The study analyzed 10 asymptomatic, confirmed COVID-19 cases to determine whether asymptomatic infection is possible. We conducted in-depth interviews with patients and guardians; interviews with primary physicians; review of medical records and drug utilization review (DUR) reports; and base station-based location tracking. RESULTS: Among the 98, confirmed COVID-19 cases reported in Busan, the study analyzed 10 (10.2%) asymptomatic patients at diagnosis. The results confirmed that two (2.0%) patients reported to be asymptomatic during the initial epidemiological investigation, but turned symptomatic before diagnosis as per the in-depth interview results. Four cases (4.0%) of early detection led to confirmed diagnosis during the incubation period and presentation of symptoms after diagnosis. In addition, the remaining four patients (4.0%), having no subjective symptoms nor specific findings on chest radiography and computed tomography, remained asymptomatic until the isolation order was lifted. With regard to whether transmission during the asymptomatic period is possible, it was found that one out of 23 household contacts of the confirmed patients was identified as an additional confirmed case after coming in close contact with an index patient during the presymptomatic period. CONCLUSIONS: Among the 98 confirmed cases, asymptomatic infection was confirmed in four cases (4.0%). In addition, there was one additional confirmed case in which the patient was a family member who came in close contact with an index patient during the incubation period, thereby confirming that transmission during the asymptomatic period is possible. The possibility of transmission during the asymptomatic period has been confirmed; therefore, it is necessary to review the measures for expanding contact tracing that is currently being applied starting one day prior to the onset of symptoms.		42		e2020046-e2020046		10.4178/epih.e2020046	4781	Lee 2020
	#3623	For-profit long-term care homes and the risk of COVID-19 outbreaks and resident deaths	Stall, Nathan M.; Jones, Aaron; Brown, Kevin A.; Rochon, Paula A.; Costa, Andrew P.	CMAJ	2020			BACKGROUND: Long-term care (LTC) homes have been the epicentre of the coronavirus disease 2019 (COVID-19) pandemic in Canada to date. Previous research shows that for-profit LTC homes deliver inferior care across a variety of outcome and process measures, raising the question of whether for-profit homes have had worse COVID-19 outcomes than nonprofit homes. METHODS: We conducted a retrospective cohort study of all LTC homes in Ontario, Canada, from Mar. 29 to May 20, 2020, using a COVID-19 outbreak database maintained by the Ontario Ministry of Long-Term Care. We used hierarchical logistic and count-based methods to model the associations between profit status of LTC homes (for-profit, nonprofit or municipal) and COVID-19 outbreaks in LTC homes, the extent of COVID-19 outbreaks (number of residents infected), and deaths of residents from COVID-19. RESULTS: The analysis included all 623 Ontario LTC homes, comprising 75 676 residents; 360 LTC homes (57.7%) were for profit, 162 (26.0%) were nonprofit, and 101 (16.2%) were municipal homes. There were 190 (30.5%) outbreaks of COVID-19 in LTC homes, involving 5218 residents and resulting in 1452 deaths, with an overall case fatality rate of 27.8%. The odds of a COVID-19 outbreak were associated with the incidence of COVID-19 in the public health unit region surrounding an LTC home (adjusted odds ratio [OR] 1.91, 95% confidence interval [CI] 1.19-3.05), the number of residents (adjusted OR 1.38, 95% CI 1.18-1.61), and older design standards of the home (adjusted OR 1.55, 95% CI 1.01-2.38), but not profit status. For-profit status was associated with both the extent of an outbreak in an LTC home (adjusted risk ratio [RR] 1.96, 95% CI 1.26-3.05) and the number of resident deaths (adjusted RR 1.78, 95% CI 1.03-3.07), compared with nonprofit homes. These associations were mediated by a higher prevalence of older design standards in for-profit LTC homes and chain ownership. INTERPRETATION: For-profit status is associated with the extent of an outbreak of COVID-19 in LTC homes and the number of resident deaths, but not the likelihood of outbreaks. Differences between for-profit and nonprofit homes are largely explained by older design standards and chain ownership, which should be a focus of infection control efforts and future policy.		192	33	E946-E955		10.1503/cmaj.201197	4520	Stall 2020
	#3660	Frequency, Associated Risk Factors, and Characteristics of COVID-19 Among Healthcare Personnel in a Spanish Health Department	Algado-SellÃ©s, Natividad; Gras-ValentÃ­, Paula; Chico-SÃ¡nchez, Pablo; Mora-Muriel, Juan G.; Soler-Molina, Victor M.; HernÃ¡ndez-Maldonado, MarÃ­a; Lameiras-Azevedo, Ana-SofÃ­a; JimÃ©nez-SepÃºlveda, Natali J.; GÃ³mez-Sotero, Isel-Lilibeth; Villanueva-Ruiz, Cesar O.; Barrenengoa-SaÃ±udo, Julio; Fuster-PÃ©rez, Marina; CÃ¡novas-Javega, Sandra; Cerezo-Milan, Patricia; Monerris-Palmer, Miranda; Esclapez, Ana; Cartagena-Llopis, Lidia; GarcÃ­a-Rivera, Claudia; MartÃ­nez-Tornero, Iluminada; Nadal-Morante, VerÃ³nica; Merino-Lucas, Esperanza; Rodriguez-Diaz, Juan C.; Vidal-Catala, Inmaculada; Llorens-Soriano, Pere; San Inocencio, David; Gil-Carbonell, Joan; Montiel-Higuero, InÃ©s; SÃ¡nchez-Vela, Pablo; SÃ¡nchez-PayÃ¡, JosÃ©	Am J Prev Med	2020			INTRODUCTION: This study examines the frequency, associated factors, and characteristics of healthcare personnel coronavirus disease 2019 cases in a healthcare department that comprises a tertiary hospital and its associated 12 primary healthcare centers. METHODS: This study included healthcare personnel that showed symptoms or were in contact with a coronavirus disease 2019 case patient from March 2, 2020 to April 19, 2020. Their evolution and characteristics (age, sex, professional category, type of contact) were recorded. Correlations between the different characteristics and risk of developing coronavirus disease 2019 and severe coronavirus disease 2019 were analyzed using chi-square tests. Their magnitudes were quantified with ORs, AORs, and their 95% CIs using a logistic regression model. RESULTS: Of the 3,900 healthcare professionals in the department, 1,791 (45.9%) showed symptoms or were part of a contact tracing study. The prevalence of those with symptoms was 20.1% (784/3,900; 95% CI=18.8, 21.4), with coronavirus disease 2019 was 4.0% (156/3,900; 95% CI=3.4, 4.6), and with severe coronavirus disease 2019 was 0.5% (18/3,900; 95% CI=0.2, 0.7). The frequency of coronavirus disease 2019 in symptomatic healthcare personnel with a nonprotected exposure was 22.8% (112/491) and 13.7% (40/293) in those with a protected exposure (AOR=2.2, 95% CI=1.2, 3.9). The service in which the healthcare personnel performed their activity was not significantly associated with being diagnosed with coronavirus disease 2019. A total of 26.3% (10/38) of male healthcare personnel with coronavirus disease 2019 required hospitalization, compared with 6.8% (8/118) among female healthcare personnel (OR=4.9, 95% CI=1.8, 13.6). CONCLUSIONS: A surveillance and monitoring program centred on healthcare personnel enables an understanding of the risk factors that lead to coronavirus disease 2019 among this population. This knowledge allows the refinement of the strategies for disease control and prevention in healthcare personnel during the coronavirus disease 2019 pandemic.		59	6	e221-e229		10.1016/j.amepre.2020.07.014	4230	Algado-SellÃ©s 2020
	#3661	Frequent Occurrence of SARS-CoV-2 Transmission among Non-close Contacts Exposed to COVID-19 Patients	Jung, Jiwon; Lee, Jungmin; Kim, Eunju; Namgung, Songhee; Kim, Younjin; Yun, Mina; Lim, Young Ju; Kim, Eun Ok; Bae, Seongman; Kim, Mi Na; Lee, Sun Mi; Park, Man Seong; Kim, Sung Han	J Korean Med Sci	2021			Severe acute respiratory syndrome coronavirus 2 (SARS-CoV-2) transmission among non-close contacts is not infrequent. We evaluated the proportion and circumstances of individuals to whom SARS-CoV-2 was transmitted without close contact with the index patient in a nosocomial outbreak in a tertiary care hospital in Korea. From March 2020 to March 2021, there were 36 secondary cases from 14 SARS-CoV-2 infected individuals. Of the 36 secondary cases, 26 (72%) had been classified as close contact and the remaining 10 (28%) were classified as non-close contact. Of the 10 non-close contact, 4 had short conversations with both individuals masked, 4 shared a space without any conversation with both masked, and the remaining 2 entered the space after the index had left. At least one quarter of SARS-CoV-2 transmissions occurred among non-close contacts. The definition of close contact for SARS-CoV-2 exposure based on the mode of droplet transmission should be revised to reflect the airborne nature of SARS-CoV-2 transmission.		36	33	e233-e233		10.3346/jkms.2021.36.e233	132	Jung 2021
	#3719	Genetic testing and serological screening for SARS-CoV-2 infection in a COVID-19 outbreak in a nursing facility in Japan	Chong, Yong; Tani, Naoki; Ikematsu, Hideyuki; Terazawa, Nobuto; Nakashima, Hitoshi; Shimono, Nobuyuki; Akashi, Koichi; Tanaka, Yosuke	BMC Infect Dis	2021			BACKGROUND: The Pandemic of coronavirus disease (COVID-19), caused by severe acute respiratory syndrome coronavirus 2 (SARS-CoV-2), has critically impacted the spread of infection within nursing facilities. We evaluated the usefulness of genetic and serological tests conducted during a COVID-19 outbreak in a nursing facility in Japan. METHODS: After the first identification of SARS-CoV-2 infection, a comprehensive, facility- and/or unit-wide PCR testing from nasopharyngeal swabs was repeatedly performed in a three-unit facility including 99 residents with dementia and 53 healthcare personnel. Additionally, PCR testing was conducted separately for residents and staff with fever of &amp;#8805;37.5 Â°C. Facility-wide serological testing, including rapid kit testing and quantitative assay, was conducted twice over 1 month apart. RESULTS: A total of 322 PCR and 257 antibody tests were performed. 37 (24.3%) of the 152 individuals (25/99 residents, 25.3%; 12/53 staff, 22.6%) were identified as PCR-positive. Seven residents died with a mortality of 7.1% (7/99). Among the 37 individuals, 10 (27.0%) were asymptomatic at the time of testing. PCR positivity was concentrated on one unit (Unit 1) (20/30 residents, 66.7%; 9/14 staff, 64.3%). The other units showed a limited spread of infection. In unit-wide and separate tests, PCR positivity detection was highly prevalent (22.9 and 44.4%, respectively) in Unit 1, compared with that in the other units. Serological testing identified two additional infected residents with a negative PCR result and showed that no staff was newly identified as infected. CONCLUSIONS: Thorough PCR testing, in combination with comprehensive and separate tests, is critical for managing COVID-19 outbreaks in nursing facilities, particularly, in units considered an epicenter. Serological testing is also beneficial for tracing contacts, confirming the number of infected individuals, and authorizing the termination of the outbreak.		21	1	263-263		10.1186/s12879-021-05972-5	1774	Chong 2021
	#3722	Genome-wide analysis of SARS-CoV-2 in VietnamGenome-wide analysis of SARS-CoV-2 strains circulating in Vietnam: understanding the nature of the epidemic and role of the D614G mutation	Dao, M. H.; Phan, L. T.; Cao, T. M.; Luong, Q. C.; Pham, H. T. T.; Vu, N. H. P.; Khuu, N. V.; Nguyen, T. V.; Nguyen, L. T.; Nguyen, H. T.; Nguyen, A. H.; Huynh, L. K. T.; Huynh, T. P.; Nguyen, Q. H.; Truong, H. C.; Nguyen, H. M.; Trinh, T. X.; Nguyen, D. T.; Nguyen, T. B.; Do, H. T.; Pham, Q. D.	Journal of medical virology	2021			Genome-wide analysis of SARS-CoV-2 strains is essential to better understand infectivity and virulence and to track COVID-19 cases and outbreaks. We performed whole genome sequencing of 27 SARS-CoV-2 strains isolated between January, 2020 and April 2020. A total of 54 mutations in different genomic regions was found. The D614G mutation, first detected in March 2020, was identified in 18 strains and was more likely associated with a lower cycle threshold (<25) in real-time RT-PCR diagnostic tests than the original D614 (prevalence ratio = 2.75, 95% confidence interval: 1.19-6.38). The integration of sequencing and epidemiological data suggests that SARS-CoV-2 transmission in both quarantine areas and in the community in Vietnam occur at the beginning of the epidemic although the country implemented strict quarantine quite early, strict contact tracing and testing. These findings provide insights into the nature of the epidemic, as well as shape strategies for COVID-19 prevention and control in Vietnam. This article is protected by copyright. All rights reserved.						10.1002/jmv.27103	8589	Dao 2021	Emily Gurley (2021-10-19 04:14:47)(Screen): duplicate;
Y	#3723	Genome-wide analysis of SARS-CoV-2 strains circulating in Vietnam: Understanding the nature of the epidemic and role of the D614G mutation	Dao, M. H.; Cao, T. M.; Pham, H. T. T.; Vu, N. H. P.; Nguyen, L. T.; Nguyen, H. T.; Nguyen, A. H.; Huynh, L. K. T.; Huynh, T. P.; Nguyen, Q. H.; Nguyen, T. V.; Phan, L. T.; Luong, Q. C.; Khuu, N. V.; Truong, H. C.; Nguyen, H. M.; Trinh, T. X.; Nguyen, D. T.; Nguyen, T. B.; Do, H. T.; Pham, Q. D.	J. Med. Virol.	2021	True duplicate for #3722								10.1002/jmv.27103	7356	Dao 2021
	#3729	Genomic and healthcare dynamics of nosocomial SARS-CoV-2 transmission	Ellingford, Jamie M.; George, Ryan; McDermott, John H.; Ahmad, Shazaad; Edgerley, Jonathan J.; Gokhale, David; Newman, William G.; Ball, Stephen; Machin, Nicholas; Black, Graeme Cm	eLife (Cambridge)	2021			Understanding the effectiveness of infection control methods in reducing and preventing SARS-CoV-2 transmission in healthcare settings is of high importance. We sequenced SARS-CoV-2 genomes for patients and healthcare workers (HCWs) across multiple geographically distinct UK hospitals, obtaining 173 high-quality SARS-CoV-2 genomes. We integrated patient movement and staff location data into the analysis of viral genome data to understand spatial and temporal dynamics of SARS-CoV-2 transmission. We identified eight patient contact clusters (PCC) with significantly increased similarity in genomic variants compared to non-clustered samples. Incorporation of HCW location further increased the number of individuals within PCCs and identified additional links in SARS-CoV-2 transmission pathways. Patients within PCCs carried viruses more genetically identical to HCWs in the same ward location. SARS-CoV-2 genome sequencing integrated with patient and HCW movement data increases identification of outbreak clusters. This dynamic approach can support infection control management strategies within the healthcare setting.		10				10.7554/eLife.65453	1754	Ellingford 2021
	#3734	Genomic epidemiology and transmission dynamics of SARS-CoV-2 in congregate healthcare facilities in Santa Clara County, California	MacCannell, Tara; Batson, Joshua; Bonin, Brandon; Kc, Astha; Quenelle, Rebecca; Strong, Betsy; Lin, Wen; Rudman, Sarah L.; Dynerman, David; Ayscue, Patrick; Han, George; Kistler, Amy; Villarino, Elsa	Clin. infect. dis	2021			BACKGROUND: Outbreaks of SARS-CoV-2 in long term care facilities (LTCFs) cause significant morbidity and mortality. Mapping viral transmission within and between by combining genomic sequencing with epidemiologic investigations enables targeting infection control interventions. METHODS: We conducted weekly surveillance of residents and staff in LTCFs in Santa Clara County, CA with at least one confirmed COVID-19 case between March and July 2020. Positive samples were referred for whole genome sequencing. Epidemiological investigations and phylogenetic analyses of the largest outbreaks (&gt;30 cases) were carried out in six LTCFs (Facilities A through F). RESULTS: Among the 61 LTCFs in the county, 41 had at least one confirmed case during the study period, triggering weekly SARS-CoV-2 testing. The six largest outbreaks accounted for 60% of cases and 90% of deaths in LTCFs, though the bed capacity of these facilities represents only 11% of the LTCF beds in the county. Phylogenetic analysis of 196 whole genome sequences recovered from those facilities showed that each outbreak was monophyletic, with staff and residents sharing a common viral lineage. Outbreak investigations revealed that infected staff members often worked at multiple facilities, and in one instance, a staff member infected while working in one facility was the likely index case in another. CONCLUSIONS: We detected a pattern of rapid and sustained transmission after a single introduction of SARS-CoV-2 in six large LTCF outbreaks, with staff playing a key role in transmission within and between facilities. Infection control, testing, and occupational policies to reduce exposure and transmission risk for staff are essential components to keeping facility residents safe.						10.1093/cid/ciab553	354	MacCannell 2021
	#3735	Genomic epidemiology of COVID-19 in care homes in the east of England	Hamilton, William L.; Tonkin-Hill, Gerry; Smith, Emily R.; Aggarwal, Dinesh; Houldcroft, Charlotte J.; Warne, Ben; Meredith, Luke W.; Hosmillo, Myra; Jahun, Aminu S.; Curran, Martin D.; Parmar, Surendra; Caller, Laura G.; Caddy, Sarah L.; Khokhar, Fahad A.; Yakovleva, Anna; Hall, Grant; Feltwell, Theresa; Pinckert, Malte L.; Georgana, Iliana; Chaudhry, Yasmin; Brown, Colin S.; GonÃ§alves, Sonia; Amato, Roberto; Harrison, Ewan M.; Brown, Nicholas M.; Beale, Mathew A.; Spencer Chapman, Michael; Jackson, David K.; Johnston, Ian; Alderton, Alex; Sillitoe, John; Langford, Cordelia; Dougan, Gordon; Peacock, Sharon J.; Kwiatowski, Dominic P.; Goodfellow, Ian G.; Torok, M. Estee	eLife (Cambridge)	2021			COVID-19 poses a major challenge to care homes, as SARS-CoV-2 is readily transmitted and causes disproportionately severe disease in older people. Here, 1167 residents from 337 care homes were identified from a dataset of 6600 COVID-19 cases from the East of England. Older age and being a care home resident were associated with increased mortality. SARS-CoV-2 genomes were available for 700 residents from 292 care homes. By integrating genomic and temporal data, 409 viral clusters within the 292 homes were identified, indicating two different patterns - outbreaks among care home residents and independent introductions with limited onward transmission. Approximately 70% of residents in the genomic analysis were admitted to hospital during the study, providing extensive opportunities for transmission between care homes and hospitals. Limiting viral transmission within care homes should be a key target for infection control to reduce COVID-19 mortality in this population.		10				10.7554/eLife.64618	1919	Hamilton 2021
	#3737	Genomic epidemiology of SARS-CoV-2 in a UK university identifies dynamics of transmission	Aggarwal, D.; Warne, B.; Jahun, A.; Hamilton, W.; Fieldman, T.; Plessis, L.; Hill, V.; Blane, B.; Watkins, E.; Wright, E.; Hall, G.; Ludden, C.; Myers, R.; Hosmillo, M.; Goodfellow, Y.; Pinckert, M.; Georgana, I.; Izuagbe, R.; Leek, D.; Nsonwu, O.; Hughes, G.; Packer, S.; Page, A.; Metaxaki, M.; Fuller, S.; Weale, G.; Holgate, J.; Howes, R.; McFarlane, D.; Dougan, G.; Pybus, O.; De Angelis, D.; Maxwell, P.; Peacock, S.; Weekes, M.; Illingworth, C.; Harrison, E.; Matheson, N.; Goodfellow, I.	ResearchSquare	2021			Understanding the drivers for spread of SARS-CoV-2 in higher education settings is important to limit transmission between students, and onward spread into at-risk populations. In this study, we prospectively sequenced 482 SARS-CoV-2 isolates derived from asymptomatic student screening and symptomatic testing of students and staff at the University of Cambridge from 5 October to 6 December 2020. We performed a detailed phylogenetic comparison with 972 isolates from the surrounding community, complemented with epidemiological and contact tracing data, to determine transmission dynamics. After a limited number of viral introductions into the university, the majority of student cases were linked to a single genetic cluster, likely dispersed across the university following social gatherings at a venue outside the university. We identified considerable onward transmission associated with student accommodation and courses; this was effectively contained using local infection control measures and dramatically reduced following a national lockdown. We observed that transmission clusters were largely segregated within the university or within the community. This study highlights key determinants of SARS-CoV-2 transmission and effective interventions in a higher education setting that will inform public health policy during pandemics.						10.21203/rs.3.rs-520627/v1	7470	Aggarwal 2021
	#3745	Genomic epidemiology of superspreading events in Austria reveals mutational dynamics and transmission properties of SARS-CoV-2	Popa, Alexandra; Genger, Jakob-Wendelin; Nicholson, Michael D.; Penz, Thomas; Schmid, Daniela; Aberle, Stephan W.; Agerer, Benedikt; Lercher, Alexander; Endler, Lukas; ColaÃ§o, Henrique; Smyth, Mark; Schuster, Michael; Grau, Miguel L.; MartÃ­nez-JimÃ©nez, Francisco; Pich, Oriol; Borena, Wegene; Pawelka, Erich; Keszei, Zsofia; Senekowitsch, Martin; Laine, Jan; Aberle, Judith H.; Redlberger-Fritz, Monika; Karolyi, Mario; Zoufaly, Alexander; Maritschnik, Sabine; Borkovec, Martin; Hufnagl, Peter; Nairz, Manfred; Weiss, GÃ¼nter; Wolfinger, Michael T.; von Laer, Dorothee; Superti-Furga, Giulio; Lopez-Bigas, Nuria; Puchhammer-StÃ¶ckl, Elisabeth; Allerberger, Franz; Michor, Franziska; Bock, Christoph; Bergthaler, Andreas	Sci. transl. med	2020			Superspreading events shaped the coronavirus disease 2019 (COVID-19) pandemic, and their rapid identification and containment are essential for disease control. Here, we provide a national-scale analysis of severe acute respiratory syndrome coronavirus 2 (SARS-CoV-2) superspreading during the first wave of infections in Austria, a country that played a major role in initial virus transmissions in Europe. Capitalizing on Austria&#039;s well-developed epidemiological surveillance system, we identified major SARS-CoV-2 clusters during the first wave of infections and performed deep whole-genome sequencing of more than 500 virus samples. Phylogenetic-epidemiological analysis enabled the reconstruction of superspreading events and charts a map of tourism-related viral spread originating from Austria in spring 2020. Moreover, we exploited epidemiologically well-defined clusters to quantify SARS-CoV-2 mutational dynamics, including the observation of low-frequency mutations that progressed to fixation within the infection chain. Time-resolved virus sequencing unveiled viral mutation dynamics within individuals with COVID-19, and epidemiologically validated infector-infectee pairs enabled us to determine an average transmission bottleneck size of 103 SARS-CoV-2 particles. In conclusion, this study illustrates the power of combining epidemiological analysis with deep viral genome sequencing to unravel the spread of SARS-CoV-2 and to gain fundamental insights into mutational dynamics and transmission properties.		12	573			10.1126/scitranslmed.abe2555	3146	Popa 2020
	#3746	Genomic epidemiology reveals multiple introductions and spread of SARS-CoV-2 in the Indian state of Karnataka	Chitra, Pattabiraman; Farhat, Habib; Harsha, P. K.; Risha, Rasheed; Vijayalakshmi, Reddy; Prameela, Dinesh; Tina, Damodar; Nakka Vijay Kiran, Reddy; Kiran, Hosallimath; Anson, K. George; Banerjee, John; Amrita, Pattanaik; Narendra, Kumar; Reeta, S. Mani; Manjunatha, M. Venkataswamy; Shafeeq, K. Shahul Hameed; Prakash Kumar, B. G.; Anita, Desai; Ravi, Vasanthapuram	medRxiv	2020			Karnataka, a state in south India, reported its first case of Severe Acute Respiratory Syndrome Coronavirus 2 (SARS-CoV-2) on March 8, 2020, more than a month after the first case was reported in India. We used a combination of contact tracing and genomic epidemiology to trace the spread of SARS-CoV-2 in the state up until May 21, 2020 (1578 cases). We obtained 47 full genomes of SARS-CoV-2 which clustered into six lineages (Pangolin lineages-A, B, B.1, B.1.1, B.4, and B.6). The lineages in Karnataka were known to be circulating in China, Southeast Asia, Iran, Europe and other parts of India and are likely to have been imported into the state both by international and domestic travel. Our sequences grouped into 12 contact clusters and 11 cases with no known contacts. We found nine of the 12 contact clusters had a single lineage of the virus, consistent with multiple introductions and most (8/12) were contained within a single district, consistent with local spread. In most of the twelve clusters, the index case (9/12) and spreaders (8/12) were symptomatic. Of the 47 sequences, 31 belonged to the B/B.6 lineage, including seven of eleven cases with no known contact, this is consistent with the ongoing transmission of this lineage in the state. Genomic epidemiology of SARS-CoV-2 in Karnataka is consistent with multiple introductions of the virus followed by local transmission in parallel with ongoing viral evolution. This is the first study from India combining genomic data with epidemiological information emphasizing the need for an integrated approach to outbreak response.						10.1101/2020.07.10.20150045	7523	Chitra 2020
	#3748	Genomic epidemiology reveals transmission patterns and dynamics of SARS-CoV-2 in Aotearoa New Zealand	Geoghegan, Jemma L.; Ren, Xiaoyun; Storey, Matthew; Hadfield, James; Jelley, Lauren; Jefferies, Sarah; Sherwood, Jill; Paine, Shevaun; Huang, Sue; Douglas, Jordan; Mendes, FÃ¡bio K.; Sporle, Andrew; Baker, Michael G.; Murdoch, David R.; French, Nigel; Simpson, Colin R.; Welch, David; Drummond, Alexei J.; Holmes, Edward C.; DuchÃªne, SebastiÃ¡n; de Ligt, Joep	Nat Commun	2020			New Zealand, a geographically remote Pacific island with easily sealable borders, implemented a nationwide &#039;lockdown&#039; of all non-essential services to curb the spread of COVID-19. Here, we generate 649 SARS-CoV-2 genome sequences from infected patients in New Zealand with samples collected during the &#039;first wave&#039;, representing 56% of all confirmed cases in this time period. Despite its remoteness, the viruses imported into New Zealand represented nearly all of the genomic diversity sequenced from the global virus population. These data helped to quantify the effectiveness of public health interventions. For example, the effective reproductive number, Re of New Zealand&#039;s largest cluster decreased from 7 to 0.2 within the first week of lockdown. Similarly, only 19% of virus introductions into New Zealand resulted in ongoing transmission of more than one additional case. Overall, these results demonstrate the utility of genomic pathogen surveillance to inform public health and disease mitigation.		11	1	6351-6351		10.1038/s41467-020-20235-8	2924	Geoghegan 2020
Y	#3753	Genomic Investigation of the Coronavirus Disease-2019 Outbreak in the Republic of Korea	Kim, J.; Park, S.; Lee, D.; Park, Y.; Gwack, J.; Kim, M.; Song, D.; Jeong, S.; Chung, Y.; Yoo, C.; Lee, H.; Han, M.	ResearchSquare	2020	Preprint duplicate for #3754		The South Korean government effectively contained the coronavirus disease-2019 (COVID-19) outbreak primarily associated with a religious group. We conducted SARS-CoV-2 whole genome sequencing of 66 cases to investigate connections among the initial South Korean cases and the religious group outbreak. We assessed the accuracy of genomic investigation by comparing the whole genome sequences with comprehensive contact tracing records. Five transmission clusters were estimated among the 15 initial cases. The six close-contact cases and two potential exposure pairs identified by contact tracing showed two or fewer nucleotide base differences. Additionally, we identified two transmission clusters from the religious group outbreak that were phylogenetically distinct from the initial clusters, sharing common G11083T, G26144T, and C14805T markers. The strain closest to the two religious group clusters was identified from a pair of identical sequences isolated from individuals who traveled from Wuhan to Italy. Our findings provide insights into the origins of community spread of COVID-19.						10.21203/rs.3.rs-65856/v2	8280	Kim 2020	EmmaY Yu (2021-10-20 03:31:35)(Screen): 'Five transmission clusters were estimated among the 15 initial cases. The six close-contact cases and two potential exposure pairs identified by contact tracing';
	#3754	Genomic investigation of the coronavirus disease-2019 outbreak in the Republic of Korea	Kim, Jeong-Min; Park, Sung Yong; Lee, Daesang; Kim, Jun-Sub; Park, Youngjoon; Gwack, Jin; Kim, Mi Young; Song, Dong Hyun; Jeong, Seong Tae; Chung, Yoon-Seok; Yoo, Cheon Kwon; Lee, Ha Youn; Han, Myung-Guk	Sci Rep	2021			The South Korean government effectively contained the coronavirus disease-2019 (COVID-19) outbreak primarily associated with a religious group. We conducted SARS-CoV-2 whole genome sequencing of 66 cases to investigate connections among the initial South Korean cases and the religious group outbreak. We assessed the accuracy of genomic investigation by comparing the whole genome sequences with comprehensive contact tracing records. Five transmission clusters were estimated among the 15 initial cases. The six close-contact cases and two potential exposure pairs identified by contact tracing showed two or fewer nucleotide base differences. Additionally, we identified two transmission clusters that were phylogenetically distinct from the initial clusters, sharing common G11083T, G26144T, and C14805T markers. The strain closest to the two additional clusters was identified from a pair of identical sequences isolated from individuals who traveled from Wuhan to Italy. Our findings provide insights into the origins of community spread of COVID-19.		11	1	6009-6009		10.1038/s41598-021-85623-6	1761	Kim 2021
	#3776	Geospatial Analysis of Age-specific SARS-CoV-2 Transmission Patterns in Households, Korea	Yi, Seonju; Kim, Young Man; Choe, Young June; Ahn, Seonhee; Han, Sohee; Park, Young Joon	J Korean Med Sci	2021			We constructed an age-to-age infection matrix to characterize the household transmission pattern of coronavirus disease 2019 (COVID-19) in Korea. Among 4,048 household clusters, within-age group infection dominated the overall household transmissions. Transmission of severe acute respiratory syndrome coronavirus 2 was more common from adults to children than from children to adults.		36	8	e63-e63		10.3346/jkms.2021.36.e63	1923	Yi 2021
	#3785	Gestion dâ€™un cluster de COVID-19Â : expÃ©rience dâ€™un CH	Tolsma, V.; Macheda, G.; Gheno, G.; Petitprez, H.; Jean, A.; Humbert, B.; Peigne, C.; Saligari, E.; Forestier, E.; Vitrat, V.	MÃ©decine et Maladies Infectieuses	2020			Introduction Dans le contexte dâ€™infections Ã COVID-19Â en Chine depuis dÃ©cembre 2019, nous avons crÃ©Ã© une procÃ©dure de prÃ©lÃ¨vement et de prise en charge des cas possibles. La nuit du 6Â au 7Â fÃ©vrier, le SAMU dÃ©clenche une alerte pour 2Â patients, en contact avec un cas confirmÃ© COVID-19Â dans les 14jours prÃ©cÃ©dents et consultant pour une infection respiratoire haute. MatÃ©riels et mÃ©thodes Nous dÃ©crivons la gestion de lâ€™alerte, la crÃ©ation dâ€™une cellule de crise locale pluridisciplinaire et les interactions avec les diffÃ©rentes instances rÃ©gionales et nationales. RÃ©sultats En lâ€™absence de signes de gravitÃ©, les 2Â patients rentrent Ã domicile pour confinement avec 11Â autres personnes exposÃ©es. En concertation avec lâ€™ARS, des prÃ©lÃ¨vements pour tous, symptomatiques ou non, sont rÃ©alisÃ©s au domicile le 7Â fÃ©vrier par un mÃ©decin et une IDE dâ€™infectiologie. Cinq sont positifs Ã COVID-19Â le soir mÃªme. Ceci entraÃ®ne la crÃ©ation dâ€™une cellule de crise locale composÃ©e des directions, de lâ€™unitÃ© dâ€™hygiÃ¨ne, dâ€™infectiologues, du SAMU, des urgences, de microbiologistes et de pÃ©diatres, en lien avec les instances territoriales, rÃ©gionales et nationales lors de confÃ©rences tÃ©lÃ©phoniques pluriquotidiennes. Les cas confirmÃ©s sont hospitalisÃ©s dans 3Â CHU proches pour maintenir les capacitÃ©s dâ€™accueil dans les 2Â CH de proximitÃ©. Le contact tracing est assurÃ© par les ARS territoriale et rÃ©gionale et la DGS (pour lâ€™Ã©tranger). Les principales actions de la cellule de crise locale sont la mise en placeÂ : â€“Â dâ€™une stratÃ©gie progressive, raisonnÃ©e, adaptable Ã lâ€™Ã©volution de la situation sans cÃ©der Ã la paniqueÂ ;â€“Â dâ€™un circuit extÃ©rieur dÃ©diÃ© pour les urgences (pour afflux Ã©ventuel de patients)Â ;â€“Â de secteurs dâ€™hospitalisation pour cohorting des cas possibles ou confirmÃ©sÂ ;â€“Â dâ€™une campagne de prÃ©lÃ¨vements par des binÃ´mes infectiologues/paramÃ©dicaux dans le village oÃ¹ rÃ©sident les cas confirmÃ©s le premier jour (91Â faits, tous nÃ©gatifs) puis dans le CH les jours suivants, pour les contacts Ã haut risque symptomatiques. Les points forts de cette organisation ont Ã©tÃ© la rÃ©activitÃ© et la mobilisation gÃ©nÃ©rale des professionnels, la collaboration fluide avec lâ€™ARS territoriale et la complÃ©mentaritÃ© mÃ©dico-administrative. Les principales difficultÃ©s ressenties Ã©taient en lien avecÂ : â€“Â le nombre Ã©levÃ© de contacts, gÃ©rÃ©s par 3Â instances diffÃ©rentesÂ ;â€“Â le manque de transmission dâ€™informations en temps rÃ©el aux Ã©quipes localesÂ ;â€“Â lâ€™inadÃ©quation entre les impÃ©ratifs du terrain et les consignes et concertations nÃ©cessaires aux niveaux supÃ©rieurs. Conclusion Cette expÃ©rience permet de souligner les forces et les faiblesses de la gestion locale dâ€™un cluster de COVID-19. Une rÃ©union de dÃ©briefing avec les diffÃ©rents acteurs sera pertinente afin dâ€™amÃ©liorer le dispositif pour des situations semblables Ã lâ€™avenir.		50	6, Supplement	S73-S73		10.1016/j.medmal.2020.06.143	4156	Tolsma 2020	Emma Sacks (2021-10-19 00:37:31)(Screen): mostly about policy/management of a cluster, but tests family members and includes positivity rates;
Y	#3815	Global strategies and effectiveness for COVID-19 prevention through contact tracing, screening, quarantine, and isolation: a systematic review	Girum, Tadele; Lentiro, Kifle; Geremew, Mulugeta; Migora, Biru; Shewamare, Sisay	Trop Med Health	2020	Review		BACKGROUND: COVID-19 is an emerging disease caused by highly contagious virus called SARS-CoV-2. It caused an extensive health and economic burden around the globe. There is no proven effective treatment yet, except certain preventive mechanisms. Some studies assessing the effects of different preventive strategies have been published. However, there is no conclusive evidence. Therefore, this study aimed to review evidences related to COVID-19 prevention strategies achieved through contact tracing, screening, quarantine, and isolation to determine best practices. METHODS: We conducted a systematic review in accordance with the PRISMA and Cochrane guidelines by searching articles from major medical databases such as PubMed/Medline, Global Health Database, Embase, CINAHL, Google Scholar, and clinical trial registries. Non-randomized and modeling articles published to date in areas of COVID prevention with contact tracing, screening, quarantine, and isolation were included. Two experts screened the articles and assessed risk of bias with ROBINS-I tool and certainty of evidence with GRADE approach. The findings were presented narratively and in tabular form. RESULTS: We included 22 (9 observational and 13 modeling) studies. The studies consistently reported the benefit of quarantine, contact tracing, screening, and isolation in different settings. Model estimates indicated that quarantine of exposed people averted 44 to 81% of incident cases and 31 to 63% of deaths. Quarantine along with others can also halve the reproductive number and reduce the incidence, thus, shortening the epidemic period effectively. Early initiation of quarantine, operating large-scale screenings, strong contact tracing systems, and isolation of cases can effectively reduce the epidemic. However, adhering only to screening and isolation with lower coverage can miss more than 75% of asymptomatic cases; hence, it is not effective. CONCLUSION: Quarantine, contact tracing, screening, and isolation are effective measures of COVID-19 prevention, particularly when integrated together. In order to be more effective, quarantine should be implemented early and should cover a larger community.		48	1	91-91		10.1186/s41182-020-00285-w	2971	Girum 2020		Systematic Review
	#3849	Halting a SARS-CoV-2 outbreak in a US Veterans Affairs nursing home	Psevdos, George; Papamanoli, Aikaterini; Barrett, Nancy; Bailey, Lisa; Thorne, Monique; Ford, Florence; Lobo, Zeena	Am J Infect Control	2021			A Veterans Affairs long term care facility on Long Island New York was confronted with a COVID-19 outbreak in late March to Mid-April 2020. Faced with a dwindling supply of PPE, the Infection Control team distributed supplies saved for a possible Ebola outbreak. A COVID unit was created within the nursing home facilitating the geographic isolation of cases; universal testing of residents and employees allowed for the implementation of proper quarantine measures. It was a multidisciplinary team approach led by the Infection Control team that successfully contained this outbreak.		49	1	115-119		10.1016/j.ajic.2020.10.022	3361	Psevdos 2021
	#3874	Health Care Workers and Patients as Trojan Horses: a COVID19 ward outbreak	Asad, H.; Johnston, C.; Blyth, I.; Holborow, A.; Bone, A.; Porter, L.; Tidswell, P.; Healy, B.	Infection Prevention in Practice	2020			Background: Transmission in healthcare settings can result in significant infections in healthcare workers and patients. Understanding infection dynamics has important implications for methods employed in hospitals to prevent nosocomial transmission events. Methods: In this case series report we describe a cluster of COVID-19 (Coronavirus disease 2019) in a tertiary care university hospital, in the early phases of the epidemic, after hospital visiting had been stopped and when the UK lockdown was in place. Findings: A 48 year old patient developed COVID-19 31 days post-admission and four days after admission to a medical ward from ITU. Infection was likely acquired from an asymptomatic or minimally symptomatic healthcare worker (HCW). Subsequent investigation over a 14 day period revealed symptoms in 23 staff members and five linked cases in patients on the same ward. Nine of the 23 affected staff members provided care for and had direct exposure with the index case. Four staff reported caring for the index case without use of personal protective equipment. One was coughed on directly by the patient 24 hours prior to the onset of symptoms. Conclusion: SARS CoV2 infection can be introduced to a ward area by asymptomatic and minimally symptomatic healthcare workers. Staff members and patients can act as Trojan horses carrying infection into and around the hospital, setting up unexpected transmission events. Transmission of infection from pre-symptomatic, asymptomatic and minimally symptomatic individuals means that universal use of measures to prevent transmission is required for successful reduction of transmission events in the hospital setting.		2	3			10.1016/j.infpip.2020.100073	9725	Asad 2020
	#3910	Healthcare workers acquired COVID-19 disease from patients? An investigation by phylogenomics	Chun-Wai Wong, R.; Lee, M. K.; Kit-Hang Siu, G.; Lee, L. K.; Siu-Lun Leung, J.; Chi-Man Leung, E.; Iok-Ieng Ho, Y.; Wai-Man Lai, R.	The Journal of hospital infection	2021			The increasing number of Coronavirus disease 2019 (COVID-19) cases in the community has posed a significant epidemic pressure to the healthcare settings. When healthcare workers (HCWs) acquire COVID-19, contact tracing and epidemiological investigation might not be adequate for determining the source of transmission. Here, we report a phylogenetic investigation involving two infected HCWs and nine patients to determine whether patient-to-HCWs transmission had occurred in a hospital without a previous COVID-19 outbreak. This is the first study to apply phylogenomics to investigate suspected nosocomial transmission in a region with low prevalence of COVID-19. Our results do not support the occurrence of direct patient-to-HCWs transmission.						10.1016/j.jhin.2021.05.017	8405	Chun-WaiWong 2021	EmmaY Yu (2021-10-17 07:13:10)(Screen): zero transmission;
	#3912	Healthcare workers as a sentinel surveillance population in the early phase of the COVID-19 pandemic	Venkatachalam, Indumathi; Conceicao, Edwin Philip; Aung, May Kyawt; How, Molly Kue Bien; Wee, Liang En; Sim, Jean Xiang Ying; Tan, Ban Hock; Ling, Moi Lin	Singap. med. j	2021			INTRODUCTION: Healthcare workers (HCWs) are a critical resource in the effort to control the COVID-19 pandemic. They are also a sentinel surveillance population whose clinical status reflects the effectiveness of the hospital&#039;s infection prevention measures in the pandemic. METHODS: This was a retrospective cohort study conducted in Singapore General Hospital (SGH), a 1,822-bed tertiary hospital. Participants were all HCWs working in SGH during the study period. HCW protection measures included clinical workflows and personal protective equipment developed and adapted to minimise the risk of severe acute respiratory syndrome coronavirus 2 (SARS-CoV-2) transmission. HCW monitoring comprised staff contact logs in high-risk locations, twice-daily temperature monitoring, assessment of HCWs with acute respiratory illnesses (ARIs) in the staff clinic and, in the event of an exposure, extensive contact tracing, detailed risk assessment and risk-based interventions. HCW surveillance utilised monitoring data and ARI presentations and outcomes. RESULTS: In the ten-week period between 6 January 2020 and 16 March 2020, 333 (17.1%) of 1,946 HCWs at risk of occupational COVID-19 presented with ARI. 32 (9.6%) screened negative for SARS-CoV-2 from throat swabs. Five other HCWs developed COVID-19 attributed to non-clinical exposures. From the nine COVID-19 exposure episodes investigated, 189 HCW contacts were identified, of whom 68 (36.2%) were placed on quarantine and remained well. CONCLUSION: Early in an emerging infectious disease outbreak, close monitoring of frontline HCWs is essential in ascertaining the effectiveness of infection prevention measures. HCWs are at risk of community disease acquisition and should be monitored and managed to prevent onward transmission.						10.11622/smedj.2021083	703	Venkatachalam 2021
	#3919	Hemodialysis with Cohort Isolation to Prevent Secondary Transmission during a COVID-19 Outbreak in Korea	Cho, Jang-Hee; Kang, Seok Hui; Park, Hayne Cho; Kim, Dong Ki; Lee, Sang-Ho; Do, Jun Young; Park, Jong Won; Kim, Seong Nam; Kim, Myeong Seong; Jin, Kyubok; Kang, Gun Woo; Park, Sun-Hee; Kim, Yong-Lim; Lee, Young-Ki	J Am Soc Nephrol	2020			BACKGROUND: Health care-associated infections during previous coronavirus epidemics involving severe acute respiratory syndrome and Middle East respiratory syndrome resulted from human-to-human transmission in hemodialysis (HD) facilities. The effect of a strategy of HD with cohort isolation-separate dialysis sessions for close contacts of patients with confirmed coronavirus disease 2019 (COVID-19)-on the prevention of secondary transmission of severe acute respiratory syndrome coronavirus 2 (SARS-CoV-2) in HD units is unknown. METHODS: Our multicenter cohort study of an HD with cohort isolation strategy enrolled close contacts of patients with confirmed COVID-19, including patients on HD and health care workers in HD units. Close contacts had been identified by epidemiologic investigation and tested negative on an immediate screening test for SARS-CoV-2. RESULTS: As of March 14, 11 patients on HD and 7 health care workers from 11 HD centers were diagnosed as having COVID-19. The immediate screening test was performed in 306 people, and among them, 302 close contacts with negative test results were enrolled. HD with cohort isolation was performed among all close contacts for a median of 14 days in seven centers. During cohort isolation, nine patients showed symptoms but tested negative for SARS-CoV-2. Two health care workers in the HD units (0.66% of the total group) were diagnosed at the termination test for SARS-CoV-2. CONCLUSIONS: The transmission of COVID-19 can be controlled without closure of HD centers by implementing preemptive activities, including early detection with rapid testing, cohort isolation, collaboration between institutions, and continuous monitoring of infection. Our strategy and experience may provide helpful guidance for circumstances involving the rapid spread of infectious diseases such as COVID-19.		31	7	1398-1408		10.1681/ASN.2020040461	5104	Cho 2020
Y	#3938	High attack rates of SARS-CoV-2 infection through household-transmission: a prospective study	Kanika, Kuwelker; Fan, Zhou; Bjoern, Blomberg; Sarah, Lartey; Karl Albert, Brokstad; Mai Chi, Trieu; Anders, Madsen; Florian, Krammer; Kristin Greve Isdahl, Mohn; Camilla, Toendel; Dagrunn Waag, Linchausen; Rebecca Jane, Cox; Nina, Langeland		2020	Preprint duplicate for #476		BackgroundHousehold attack rates of SARS-CoV-2 ranging from 7% to 38% have been reported, using reverse transcription polymerase chain reaction (RT-PCR) of respiratory samples. Lower attack rates were described in children, but the importance of age in household transmission dynamics remains to be clarified. MethodsDuring the first month of the outbreak, we enrolled 112 households (291 participants) in a prospective case-ascertained study, collecting demographic and clinical data from index cases and household members. Sera were collected 6-8 weeks after index case symptom onset, to measure SARS-CoV-2-specific antibodies. FindingsT Local Ethics Committee (#118664). he overall household attack rate was 45% assessed by seroconversion, and 47% when also including RT-PCR positives. Serology identified a significantly higher number of infected household members than RT-PCR. Attack rates were equally high in children (43%) and young adults (46%), but highest among household members aged [â‰¥]60 years (72%). The attack rate was 16% in asymptomatic household members, and 42% in RT-PCR negative household members. Older adults generally had higher antibody titres than younger adults. The risk of household transmission was higher when the index case had fever or dyspnoea during acute illness but not associated with cough. InterpretationSerological assays provide more accurate estimates of household secondary attack rate than RT-PCR, especially among children who have a lower RT-PCR positivity rate. Children are equally susceptible to infection as adults, but elderly show higher attack rates. Negative RT-PCR or lack of symptoms are not sufficient to rule out infection in household members. FundingHelse Vest (F-11628), Trond Mohn Foundation (TMS2020TMT05).							3364	Kanika 2020
	#3942	High COVID-19 Attack Rate Among Attendees at Events at a Church - Arkansas, March 2020	James, Allison; Eagle, Lesli; Phillips, Cassandra; Hedges, D. Stephen; Bodenhamer, Cathie; Brown, Robin; Wheeler, J. Gary; Kirking, Hannah	MMWR Morb Mortal Wkly Rep	2020			On March 16, 2020, the day that national social distancing guidelines were released (1), the Arkansas Department of Health (ADH) was notified of two cases of coronavirus disease 2019 (COVID-19) from a rural county of approximately 25,000 persons; these cases were the first identified in this county. The two cases occurred in a husband and wife; the husband is the pastor at a local church (church A). The couple (the index cases) attended church-related events during March 6-8, and developed nonspecific respiratory symptoms and fever on March 10 (wife) and 11 (husband). Before his symptoms had developed, the husband attended a Bible study group on March 11. Including the index cases, 35 confirmed COVID-19 cases occurred among 92 (38%) persons who attended events held at church A during March 6-11; three patients died. The age-specific attack rates among persons aged &amp;#8804;18 years, 19-64 years, and &amp;#8805;65 years were 6.3%, 59.4%, and 50.0%, respectively. During contact tracing, at least 26 additional persons with confirmed COVID-19 cases were identified among community members who reported contact with church A attendees and likely were infected by them; one of the additional persons was hospitalized and subsequently died. This outbreak highlights the potential for widespread transmission of SARS-CoV-2, the virus that causes COVID-19, both at group gatherings during church events and within the broader community. These findings underscore the opportunity for faith-based organizations to prevent COVID-19 by following local authorities&#039; guidance and the U.S. Government&#039;s Guidelines: Opening Up America Again (2) regarding modification of activities to prevent virus transmission during the COVID-19 pandemic.		69	20	632-635		10.15585/mmwr.mm6920e2	5296	James 2020
	#3943	High COVID-19 attack rate among attendees of wedding events in Bali, Indonesia, March 2020	Ravindran, B.; Hogarth, F.; Williamson, K.; Wright, R.; Kirk, M.; Dalton, C.	Communicable Diseases Intelligence	2020			Background: Large gatherings are associated with the spread of coronavirus 2019 disease (COVID-19);however, transmission dynamics are not well understood. We investigated a cluster of COVID-19 cases in returning Australian residents who attended wedding events in Bali, Indonesia, during 15-21 March 2020. Attendees participated in various social events and were in close proximity, providing multiple opportunities for transmission.		44	20			10.33321/cdi.2020.44.76)Epub16/9/2020	2053	Ravindran 2020
	#3946	High impact of COVID-19 outbreak in a nursing home in the Nouvelle-Aquitaine region, France, March to April 2020	Bernadou, A.; Bouges, S.; Catroux, M.; Rigaux, J. C.; Laland, C.; LevÃªque, N.; Noury, U.; Larrieu, S.; Acef, S.; Habold, D.; Cazenave-Roblot, F.; Filleul, L.	BMC Infect Dis	2021			BACKGROUND: Elderly people in nursing homes are particularly vulnerable to COVID-19 due to their age, the presence of comorbidities, and community living. On March 14, 2020, at the beginning of the first epidemic wave of COVID-19 in France, a cluster was reported in a nursing home in the Nouvelle-Aquitaine region. We monitored the outbreak as well as the infection prevention and control (IPC) measures implemented. METHODS: A confirmed case was defined as laboratory-confirmed COVID-19 in a resident or staff member present in the nursing home between March 7 and May 1, 2020; and a probable case as a person presenting an acute respiratory illness after contact with a confirmed case. Symptomatic inpatient residents and symptomatic staff members were systematically tested for SARS-CoV-2. In addition, two screening sessions were held on site. RESULTS: We identified 109 cases (98 confirmed, 11 probable). The attack rate was 66% among residents and 45% among staff. Half of all cases were identified during the screening sessions. One-quarter of cases had minor symptoms or were asymptomatic. The case fatality rate among residents was 29%. IPC measures were rapidly implemented such as the quarantine of residents, the reinforcement of staff personal protective equipment, and home quarantine of staff testing positive, which were supplemented in April by systematic controls at the entrance of the nursing home and the creation of additional staff break rooms. CONCLUSIONS: This outbreak confirmed the considerable health impact of SARS-CoV-2 transmission in a nursing home. In addition to the implementation of IPC measures, the early detection of cases through the screening of residents and staff is essential to identify asymptomatic and pre-symptomatic cases and limit the spread of the virus.		21	1	198-198		10.1186/s12879-021-05890-6	2025	Bernadou 2021
	#3951	High proportion of asymptomatic and presymptomatic COVID-19 infections in air passengers to Brunei	Wong, Justin; Abdul Aziz, Anita B. Z.; Chaw, Liling; Mahamud, Abdirahman; Griffith, Matthew M.; Lo, Ying-Ru; Naing, Lin	J. travel med	2020					27	5			10.1093/jtm/taaa066	4036	Wong 2020
	#3954	High SARS-CoV-2 antibody prevalence among healthcare workers exposed to COVID-19 patients	Chen, Yuxin; Tong, Xin; Wang, Jian; Huang, Weijin; Yin, Shengxia; Huang, Rui; Yang, Hailong; Chen, Yong; Huang, Aijun; Liu, Yong; Chen, Yan; Yuan, Ling; Yan, Xiaomin; Shen, Han; Wu, Chao	J Infect	2020			The seroprevalence of severe acute respiratory syndrome coronavirus 2 (SARS-CoV-2) was examined among 105 healthcare workers (HCWs) exposed to four patients who were laboratory confirmed with coronavirus disease 2019 (COVID-19), the disease caused by SARS-CoV-2 infection. These HCWs were immediately under quarantine for 14 days as soon as they were identified as close contacts. The nasopharyngeal swab samples were collected on the first and 14th day of the quarantine, while the serum samples were obtained on the 14th day of the quarantine. With the assay of enzyme immunoassay (EIA) and microneutralization assay, 17.14% (18/105) of HCWs were seropositive, while their swab samples were found to be SARS-CoV-2 RNA negative. Risk analysis revealed that wearing face mask could reduce the infection risk (odds ratio [OR], 0.127, 95% confidence interval [CI] 0.017, 0.968), while when exposed to COVID-19 patients, doctors might have higher risk of seroconversion (OR, 346.837, 95% CI 8.924, 13479.434), compared with HCWs exposed to colleagues as well as nurses and general service assistants who exposed to patients. Our study revealed that the serological testing is useful for the identification of asymptomatic or subclinical infection of SARS-CoV-2 among close contacts with COVID-19 patients.		81	3	420-426		10.1016/j.jinf.2020.05.067	5061	Chen 2020
	#3955	High SARS-CoV-2 Attack Rate Following Exposure at a Choir Practice - Skagit County, Washington, March 2020	Hamner, Lea; Dubbel, Polly; Capron, Ian; Ross, Andy; Jordan, Amber; Lee, Jaxon; Lynn, Joanne; Ball, Amelia; Narwal, Simranjit; Russell, Sam; Patrick, Dale; Leibrand, Howard	MMWR Morb Mortal Wkly Rep	2020			On March 17, 2020, a member of a Skagit County, Washington, choir informed Skagit County Public Health (SCPH) that several members of the 122-member choir had become ill. Three persons, two from Skagit County and one from another area, had test results positive for SARS-CoV-2, the virus that causes coronavirus disease 2019 (COVID-19). Another 25 persons had compatible symptoms. SCPH obtained the choir&#039;s member list and began an investigation on March 18. Among 61 persons who attended a March 10 choir practice at which one person was known to be symptomatic, 53 cases were identified, including 33 confirmed and 20 probable cases (secondary attack rates of 53.3% among confirmed cases and 86.7% among all cases). Three of the 53 persons who became ill were hospitalized (5.7%), and two died (3.7%). The 2.5-hour singing practice provided several opportunities for droplet and fomite transmission, including members sitting close to one another, sharing snacks, and stacking chairs at the end of the practice. The act of singing, itself, might have contributed to transmission through emission of aerosols, which is affected by loudness of vocalization (1). Certain persons, known as superemitters, who release more aerosol particles during speech than do their peers, might have contributed to this and previously reported COVID-19 superspreading events (2-5). These data demonstrate the high transmissibility of SARS-CoV-2 and the possibility of superemitters contributing to broad transmission in certain unique activities and circumstances. It is recommended that persons avoid face-to-face contact with others, not gather in groups, avoid crowded places, maintain physical distancing of at least 6 feet to reduce transmission, and wear cloth face coverings in public settings where other social distancing measures are difficult to maintain.		69	19	606-610		10.15585/mmwr.mm6919e6	5421	Hamner 2020
	#3956	High secondary attack rate and persistence of SARS-CoV-2 antibodies in household transmission study participants, Finland 2020	Timothee, Dub; Hanna, Nohynek; Lotta, Hagberg; Oona, Liedes; Anu, Haveri; Camilla, Virta; Anna, Solastie; Saimi, Vara; Nina, Ekstrom; Pamela, Osterlund; Katja, Lind; Hanna, Valtonen; Heidi, Hemmila; Niina, Ikonen; Timo, J. Lukkarinen; Arto, A. Palmu; Merit, Melin		2021			BackgroundHousehold transmission studies offer the opportunity to assess both secondary attack rate and persistence of SARS-CoV-2 antibodies over time. MethodsWe invited confirmed COVID-19 cases and their household members to attend up to four household visits with collection of nasopharyngeal and serum samples over 28 days after index case onset. We calculated secondary attack rates (SAR) based on the presence of SARS-CoV-2 nucleoprotein IgG antibodies (IgG Ab) and/or neutralizing antibodies (NAb) overall and per households. Three and six months later, we assessed the persistence of SARS-CoV-2 antibodies. FindingsWe recruited 39 index cases and 90 household members. Among 87 household members evaluated, SAR was 48% (n=42), including 37 symptomatic secondary cases. In total, 80/129 (62%) participants developed both IgG Ab and NAb, while three participants only developed IgG Ab. Among participants who had both IgG Ab and NAb during the initial follow-up, 68/69 (99%) and 63/70 (90%) had IgG Ab and NAb at 3 months, while at 6 months, 59/75 (79%) and 63/75 (84%) had IgG Ab and NAb, respectively. Participants who required hospital care had initially 5-fold IgG Ab concentrations compared to cases with mild symptoms and 8-fold compared to asymptomatic cases. InterpretationFollowing detection of a COVID-19 case in a household, other members had a high risk of becoming infected. Follow-up of participants showed strong persistence of antibodies in most cases. FundingThis study was supported by THL coordinated funding for COVID-19 research (Finnish Governments supplementary budget) and by the Academy of Finland (Decision number 336431). Research in contextO_ST_ABSEvidence before this studyC_ST_ABSHousehold transmission studies are pivotal to the characterization of transmission dynamics of emerging infectious diseases in a closed setting with homogenous exposure, including proportion of asymptomatic cases using serologic assessment of infection. Additionally, data on long-term persistence of immune response, including neutralizing antibodies following COVID-19 remains scarce. Our search on PubMed for articles published between January 1st 2020, and June 1st, 2021 using the search terms &quot;household&quot; AND &quot;transmission&quot; AND (&quot;COVID-19&quot; OR &quot;SARS-CoV-2&quot;) retrieved 381 results including 35 relevant articles: 21 original household transmission studies, 5 reviews and 9 statistical transmission, modelling or register linkage studies. Depending on the diagnosis method and the duration of follow-up, secondary attack rates (SAR) ranged from 4.6% when household contacts were followed for 14 days and tested only in case of symptoms to close to 90%. None of the household transmission studies involved long-term convalescent follow-up. Added value of this studyThis extensive (one month) active follow-up, using RT-PCR diagnosis and serological testing for SARS-CoV-2 nucleoprotein IgG antibodies (IgG Ab) and neutralizing antibodies (NAb) showed that household transmission was high, with a 48% (42/87) SAR overall and 50% [IQR: 0-100%] at the level of the household. All but one out of 64 RT-PCR confirmed participants had developed both IgG Ab and NAb after immediate convalescence. Six months after inclusion, majority of previously seropositive (IgG and/or NAb) participants still had IgG Ab (59/75) or NAb (63/75) showing long-term persistence of humoral immunity to SARS-CoV-2. Implications of all the available evidenceThe risk of transmission of SARS-CoV-2 infections within households is considerable. Isolation of the primary case, especially from household contacts with a high risk of severe disease, e.g. due to age or comorbidities, should be considered even though viral shedding might occur before confirmed diagnosis in household contacts. Long-term persistence of antibodies following infection, even in asymptomatic and mild cases, suggests enduring natural immunity and possibly protection from severe COVID-19.							447	Timothee 2021
	#3959	High variability in transmission of SARS-CoV-2 within households and implications for control	Damon, J. A. Toth; Alexander, B. Beams; Lindsay, T. Keegan; Yue, Zhang; Tom, Greene; Brian, Orleans; Nathan, Seegert; Adam, Looney; Stephen, C. Alder; Matthew, H. Samore		2021			BackgroundSevere acute respiratory syndrome coronavirus 2 (SARS-CoV-2) poses a high risk of transmission in close-contact indoor settings, which may include households. Prior studies have found a wide range of household secondary attack rates and may contain biases due to simplifying assumptions about transmission variability and test accuracy. MethodsWe compiled serological SARS-CoV-2 antibody test data and prior SARS-CoV-2 test reporting from members of 9,224 Utah households. We paired these data with a probabilistic model of household importation and transmission. We calculated a maximum likelihood estimate of the importation probability, mean and variability of household transmission probability, and sensitivity and specificity of test data. Given our household transmission estimates, we estimated the threshold of non-household transmission required for epidemic growth in the population. ResultsWe estimated that individuals in our study households had a 0.41% (95% CI 0.32% - 0.51%) chance of acquiring SARS-CoV-2 infection outside their household. Our household secondary attack rate estimate was 36% (27% - 48%), substantially higher than the crude estimate of 16% unadjusted for imperfect serological test specificity and other factors. We found evidence for high variability in individual transmissibility, with higher probability of no transmissions or many transmissions compared to standard models. With household transmission at our estimates, the average number of non-household transmissions per case must be kept below 0.41 (0.33 - 0.52) to avoid continued growth of the pandemic in Utah. ConclusionsOur findings suggest that crude estimates of household secondary attack rate based on serology data without accounting for false positive tests may underestimate the true average transmissibility, even when test specificity is high. Our finding of potential high variability (overdispersion) in transmissibility of infected individuals is consistent with characterizing SARS-CoV-2 transmission being largely driven by superspreading from a minority of infected individuals. Mitigation efforts targeting large households and other locations where many people congregate indoors might curb continued spread of the virus.							2396	Damon 2021
	#3990	Hospital based contact tracing of COVID-19 patients and health care workers and risk stratification of exposed health care workers during the COVID-19 Pandemic in Eastern India	Durgesh Prasad, Sahoo; Arvind Kumar, Singh; Dinesh Prasad, Sahu; Somen Kumar, Pradhan; Binod Kumar, Patro; Gitanjali, Batmanabane; Baijayantimala, Mishra; Bijayini, Behera; Ambarish, Dash; Dora, G. Susmita; Anand, L.; Azhar, S. M.; Jyolsna, Nair; Sasmita, Panigrahi; Akshaya, R.; Bimal Kumar, sahoo; Subhakanta, Sahu; Suchismita, Sahoo		2020			IntroductionContact tracing and subsequent quarantining of Health Care Workers (HCWs) is essential to minimize further transmission of COVID-19 infection. In this study, we have reported the yield of Contact Tracing of COVID-19 Patients and HCWs and risk stratification of exposed HCWs. MethodologyThis is a secondary analysis of routine data collected for contact tracing from 19th March to 31st August 2020 at All India Institute of Medical Sciences, Bhubaneswar, Odisha, India. HCWs exposed to COVID-19 infections were categorized as per the risk stratification guidelines and the high-risk contacts were quarantined for 14 days and tested on 7th day from last day of exposure. The low risk contacts were encouraged to closely monitor their symptoms while continuing to work. ResultsOut of 3411 HCWs exposed to COVID 19 patients (n=269) and HCWs (n=91), 890 (26.1%) were high risk contacts and 2521 (73.9%) were low risk contacts. The test positivity rate of high-risk contact was 3.82% and for low risk contact was 1.90%. Average number of high-risk contacts was significantly higher; for admitted patients (6.6) as compared to HCWs (4.0) and outpatients (0.2), p value = 0.009; for patients admitted in non-COVID areas (15.8) as compared to COVID areas (0.27), p value &lt; 0.001; and when clustering of cases was present (14.3) as compared to isolated cases (8.2); p value &lt; 0.001. Trend analysis (15 days block period) showed a significant decline in number of mean numbers of high-risk contacts during the study period. ConclusionContact tracing and risk stratification was effective and helped in reducing the number of HCWs going for quarantine. There was also a decline in high-risk contacts during study period suggesting role of implementation of hospital based COVID related infection control strategies. This contact tracing and risk stratification approach designed in the current study can also be implemented in other healthcare settings.							3363	DurgeshPrasad 2020
	#4009	Household Clustering of SARS-CoV-2 in Community Settings: A Study from Rural Ecuador	Del Brutto, Oscar H.; Costa, Aldo F.; Mera, Robertino M.; Recalde, Bettsy Y.; Bustos, Javier A.; GarcÃ­a, HÃ©ctor H.	Am J Trop Med Hyg	2020			The SARS-CoV-2 pandemic is now expanding into the developing world with devastating consequences. Departing from a population-based study in rural Ecuador where all adult individuals (aged 40 years or older) were tested for SARS-CoV-2 IgG and IgM antibodies, we expanded it to include a house-based case-control component assessing in-house clustering and other variables potentially associated with infection. We selected houses where exactly two study participants lived and were both seropositive (case-houses), and matched 1:1 to control-houses where both were seronegative. Younger household members had an antibody test performed. Infected household members were found in 33 (92%) case-houses and in only six (17%) control-houses. In 28/29 discordant house pairs, the case-house had seropositive household members and the control-house did not (odds ratio: 28; 95% CI: 4.6-1,144). Our data demonstrate strong in-house clustering of infection in community settings, stressing the importance of early case ascertainment and isolation for SARS-CoV-2 control.		103	3	1207-1210		10.4269/ajtmh.20-0688	4345	DelBrutto 2020
	#4010	Household clustering of SARS-CoV-2 variant of concern B.1.1.7 (VOC-202012-01) in England	Chudasama, D. Y.; Flannagan, J.; Collin, S. M.; Charlett, A.; Twohig, K. A.; Lamagni, T.; Dabrera, G.	J Infect	2021					83	1	e26-e28	33933529	10.1016/j.jinf.2021.04.029	6399	Chudasama 2021
	#4013	Household SARS-CoV-2 transmission and children: a network prospective study	Soriano-Arandes, Antoni; Gatell, Anna; Serrano, Pepe; Biosca, Mireia; Campillo, Ferran; Capdevila, Ramon; FÃ brega, Anna; Lobato, Zulema; LÃ³pez, NÃºria; Moreno, Ana MÂª; Poblet, Miriam; Riera-Bosch, Maria Teresa; Rius, Neus; Ruiz, Montserrat; SÃ¡nchez, Almudena; ValldepÃ©rez, Cinta; VilÃ , MÃ²nica; Pineda, ValentÃ­; Lazcano, Uxue; DÃ­az, Yesika; Reyes-UrueÃ±a, Juliana; Soler-PalacÃ­n, Pere	Clin. infect. dis	2021			BACKGROUND: The role of children in household transmission of severe acute respiratory syndrome coronavirus 2 (SARS-CoV-2) remains uncertain. Here, we describe the epidemiological and clinical characteristics of children with COVID-19 in Catalonia (Spain) and investigate the dynamics of household transmission. METHODS: Prospective, observational, multicenter study performed during summer and school periods (1 July-31 October, 2020), in which epidemiological and clinical features, and viral transmission dynamics were analyzed in COVID-19 patients &lt;16 years. A pediatric index case was established when a child was the first individual infected within a household. Secondary cases were defined when another household member tested positive for SARS-CoV-2 before the child. The secondary attack rate (SAR) was calculated, and logistic regression was used to assess associations between transmission risk factors and SARS-CoV-2 infections. RESULTS: The study included 1040 COVID-19 patients &lt;16 years. Almost half (47.2%) were asymptomatic, 10.8% had comorbidities, and 2.6% required hospitalization. No deaths were reported. Viral transmission was common among household members (62.3%). More than 70% (756/1040) of pediatric cases were secondary to an adult, whereas 7.7% (80/1040) were index cases. The SAR was significantly lower in households with COVID-19 pediatric index cases during the school period relative to summer (p=0.02), and when compared to adults (p=0.006). No individual or environmental risk factors associated with the SAR were identified. CONCLUSIONS: Children are unlikely to cause household COVID-19 clusters or be major drivers of the pandemic even if attending school. Interventions aimed at children are expected to have a small impact on reducing SARS-CoV-2 transmission.						10.1093/cid/ciab228	1799	Soriano-Arandes 2021
Y	#4014	Household Secondary Attack Rate of COVID-19 and Associated Determinants	Jing, Q. L.; Liu, M. J.; Yuan, J.; Zhang, Z. B.; Zhang, A. R.; Dean, N. E.; Luo, L.; Ma, M.; Longini, I.; Kenah, E.; Lu, Y.; Ma, Y.; Jalali, N.; Fang, L. Q.; Yang, Z. C.; Yang, Y.	medRxiv	2020	Preprint duplicate for #4015		BACKGROUND: As of April 2, 2020, the global reported number of COVID-19 cases has crossed over 1 million with more than 55,000 deaths. The household transmissibility of SARS-CoV-2, the causative pathogen, remains elusive. METHODS: Based on a comprehensive contact-tracing dataset from Guangzhou, we estimated both the population-level effective reproductive number and individual-level secondary attack rate (SAR) in the household setting. We assessed age effects on transmissibility and the infectivity of COVID-19 cases during their incubation period. RESULTS: A total of 195 unrelated clusters with 212 primary cases, 137 nonprimary (secondary or tertiary) cases and 1938 uninfected close contacts were traced. We estimated the household SAR to be 13.8% (95% CI: 11.1-17.0%) if household contacts are defined as all close relatives and 19.3% (95% CI: 15.5-23.9%) if household contacts only include those at the same residential address as the cases, assuming a mean incubation period of 4 days and a maximum infectious period of 13 days. The odds of infection among children (<20 years old) was only 0.26 (95% CI: 0.13-0.54) times of that among the elderly (â‰¥60 years old). There was no gender difference in the risk of infection. COVID-19 cases were at least as infectious during their incubation period as during their illness. On average, a COVID-19 case infected 0.48 (95% CI: 0.39-0.58) close contacts. Had isolation not been implemented, this number increases to 0.62 (95% CI: 0.51-0.75). The effective reproductive number in Guangzhou dropped from above 1 to below 0.5 in about 1 week. CONCLUSION: SARS-CoV-2 is more transmissible in households than SARS-CoV and MERS-CoV, and the elderly â‰¥60 years old are the most vulnerable to household transmission. Case finding and isolation alone may be inadequate to contain the pandemic and need to be used in conjunction with heightened restriction of human movement as implemented in Guangzhou.					32511590	10.1101/2020.04.11.20056010	6860	Jing 2020	https://www.medrxiv.org/content/10.1101/2020.04.11.20056010v1
	#4015	Household secondary attack rate of COVID-19 and associated determinants in Guangzhou, China: a retrospective cohort study	Jing, Qin-Long; Liu, Ming-Jin; Zhang, Zhou-Bin; Fang, Li-Qun; Yuan, Jun; Zhang, An-Ran; Dean, Natalie E.; Luo, Lei; Ma, Meng-Meng; Longini, Ira; Kenah, Eben; Lu, Ying; Ma, Yu; Jalali, Neda; Yang, Zhi-Cong; Yang, Yang	Lancet Infect Dis	2020			BACKGROUND: As of June 8, 2020, the global reported number of COVID-19 cases had reached more than 7 million with over 400Ã¢Â€Âˆ000 deaths. The household transmissibility of the causative pathogen, severe acute respiratory syndrome coronavirus 2 (SARS-CoV-2), remains unclear. We aimed to estimate the secondary attack rate of SARS-CoV-2 among household and non-household close contacts in Guangzhou, China, using a statistical transmission model. METHODS: In this retrospective cohort study, we used a comprehensive contact tracing dataset from the Guangzhou Center for Disease Control and Prevention to estimate the secondary attack rate of COVID-19 (defined as the probability that an infected individual will transmit the disease to a susceptible individual) among household and non-household contacts, using a statistical transmission model. We considered two alternative definitions of household contacts in the analysis: individuals who were either family members or close relatives, such as parents and parents-in-law, regardless of residential address, and individuals living at the same address regardless of relationship. We assessed the demographic determinants of transmissibility and the infectivity of COVID-19 cases during their incubation period. FINDINGS: Between Jan 7, 2020, and Feb 18, 2020, we traced 195 unrelated close contact groups (215 primary cases, 134 secondary or tertiary cases, and 1964 uninfected close contacts). By identifying households from these groups, assuming a mean incubation period of 5 days, a maximum infectious period of 13 days, and no case isolation, the estimated secondary attack rate among household contacts was 12Â·4% (95% CI 9Â·8-15Â·4) when household contacts were defined on the basis of close relatives and 17Â·1% (13Â·3-21Â·8) when household contacts were defined on the basis of residential address. Compared with the oldest age group (&amp;#8805;60 years), the risk of household infection was lower in the youngest age group (&lt;20 years; odds ratio [OR] 0Â·23 [95% CI 0Â·11-0Â·46]) and among adults aged 20-59 years (OR 0Â·64 [95% CI 0Â·43-0Â·97]). Our results suggest greater infectivity during the incubation period than during the symptomatic period, although differences were not statistically significant (OR 0Â·61 [95% CI 0Â·27-1Â·38]). The estimated local reproductive number (R) based on observed contact frequencies of primary cases was 0Â·5 (95% CI 0Â·41-0Â·62) in Guangzhou. The projected local R, had there been no isolation of cases or quarantine of their contacts, was 0Â·6 (95% CI 0Â·49-0Â·74) when household was defined on the basis of close relatives. INTERPRETATION: SARS-CoV-2 is more transmissible in households than SARS-CoV and Middle East respiratory syndrome coronavirus. Older individuals (aged &amp;#8805;60 years) are the most susceptible to household transmission of SARS-CoV-2. In addition to case finding and isolation, timely tracing and quarantine of close contacts should be implemented to prevent onward transmission during the viral incubation period. FUNDING: US National Institutes of Health, Science and Technology Plan Project of Guangzhou, Project for Key Medicine Discipline Construction of Guangzhou Municipality, Key Research and Development Program of China.		20	10	1141-1150		10.1016/S1473-3099(20)30471-0	4910	Jing 2020
	#4016	Household transmission but without the community-acquired outbreak of COVID-19 in Taiwan	Hsu, Chen-Yang; Wang, Jann-Tay; Huang, Kuo-Chin; Fan, Antoria Chiao-Hsin; Yeh, Yen-Po; Chen, Sam Li-Sheng	J Formos Med Assoc	2021			BACKGROUND: Household transmission is responsible for the subsequent outbreak of community-acquired COVID-19. The aim of this study was to elucidate the household transmission mode and to further estimate effective and basic reproductive number with and without non-pharmaceutical interventions (NPIs). METHODS: A total of 26 households with 39 family clusters between January, 2020 and February, 2021 in Taiwan were enrolled for analysis. The Becker&#039;s chain binomial model was used to analyze the probabilities of being infected and escaping from SARS-COV-2 before and after January 1st, 2021, which were further converted to estimating basic reproductive numbers in the absence of NPIs. The likelihood of leading to the subsequent community-acquired outbreak given NPIs was further assessed. RESULTS: The secondary attack rate was 46.2%. Given the saturated Greenwood model selected as the best fitted model, the probability of being infected and escaping from COVID-19 within household was estimated as 44.4% (95% CI: 5.0%-53.7%) and 55.7% (95% CI: 46.3%-65.0%), respectively. In the second period of early 2021, the infected probability was increased to 58.3% (95% CI: 12.7%-90.0%) and the escape probability was lowered to 41.7% (95% CI: 0.0%-86.9%). The corresponding basic reproductive numbers (R0) increased from 4.29 in the first period to 6.73 in the second period without NPIs. However, none of subsequent community-acquired outbreak was noted in Taiwan given very effective NPIs in both periods. CONCLUSION: The proposed method and results are useful for designing household-specific containment measures and NPIs to stamp out a large-scale community-acquired outbreak as demonstrated in Taiwan.		120 Suppl 1		S38-S45		10.1016/j.jfma.2021.04.021	1230	Hsu 2021
	#4018	Household transmission of SARS-CoV-2	Wang, Z.; Ma, W.; Zheng, X.; Wu, G.; Zhang, R.	Journal of Infection	2020			Background: Severe acute respiratory syndrome coronavirus 2 (SARS-CoV-2) has caused an epidemic in China and many other countries. Many infected clusters have been found within familial households, but the data about secondary transmission among household contacts is limited. Methods: In this retrospective case series, we enrolled 85 patients infected with SARS-CoV-2 and their household members in Wuhan. Patients were confirmed infected with SARS-CoV-2 by real-time reverse transcription polymerase chain reaction (RT-PCR) assays on throat swabs. Epidemiological, clinical and laboratory data of the household members were collected. Results: There were 155 close contacts in total. 104 contacts received RT-PCR assays, with 47 (30%) positive cases and 57 (37%) negative cases. 51 (33%) cases did not received RT-PCR tests for they showed no symptoms of pneumonia during the 2 weeks of quarantine. The infection rate of close contacts was 38% for households with 1 contact, 50% for households with 2 contacts, and 31% for households with 3 contacts. Conclusions: The rate of secondary transmission among household contacts of patients with SARS-CoV-2 infection was 30%. Our data provide insight into the rate of secondary transmission of SARS-CoV-2 in home.		81	1	179-182		10.1016/j.jinf.2020.03.040	9588	Wang 2020
	#4019	Household transmission of SARS-CoV-2 and risk factors for susceptibility and infectivity in Wuhan: a retrospective observational study	Li, F.; Li, Y. Y.; Liu, M. J.; Fang, L. Q.; Dean, N. E.; Wong, G. W. K.; Yang, X. B.; Longini, I.; Halloran, M. E.; Wang, H. J.; Liu, P. L.; Pang, Y. H.; Yan, Y. Q.; Liu, S.; Xia, W.; Lu, X. X.; Liu, Q.; Yang, Y.; Xu, S. Q.	The Lancet Infectious Diseases	2021			Background: Wuhan was the first epicentre of COVID-19 in the world, accounting for 80% of cases in China during the first wave. We aimed to assess household transmissibility of severe acute respiratory syndrome coronavirus 2 (SARS-CoV-2) and risk factors associated with infectivity and susceptibility to infection in Wuhan. Methods: This retrospective cohort study included the households of all laboratory-confirmed or clinically confirmed COVID-19 cases and laboratory-confirmed asymptomatic SARS-CoV-2 infections identified by the Wuhan Center for Disease Control and Prevention between Dec 2, 2019, and April 18, 2020. We defined households as groups of family members and close relatives who did not necessarily live at the same address and considered households that shared common contacts as epidemiologically linked. We used a statistical transmission model to estimate household secondary attack rates and to quantify risk factors associated with infectivity and susceptibility to infection, accounting for individual-level exposure history. We assessed how intervention policies affected the household reproductive number, defined as the mean number of household contacts a case can infect. Findings: 27 101 households with 29 578 primary cases and 57 581 household contacts were identified. The secondary attack rate estimated with the transmission model was 15Â·6% (95% CI 15Â·2â€“16Â·0), assuming a mean incubation period of 5 days and a maximum infectious period of 22 days. Individuals aged 60 years or older were at a higher risk of infection with SARS-CoV-2 than all other age groups. Infants aged 0â€“1 years were significantly more likely to be infected than children aged 2â€“5 years (odds ratio [OR] 2Â·20, 95% CI 1Â·40â€“3Â·44) and children aged 6â€“12 years (1Â·53, 1Â·01â€“2Â·34). Given the same exposure time, children and adolescents younger than 20 years of age were more likely to infect others than were adults aged 60 years or older (1Â·58, 1Â·28â€“1Â·95). Asymptomatic individuals were much less likely to infect others than were symptomatic cases (0Â·21, 0Â·14â€“0Â·31). Symptomatic cases were more likely to infect others before symptom onset than after (1Â·42, 1Â·30â€“1Â·55). After mass isolation of cases, quarantine of household contacts, and restriction of movement policies were implemented, household reproductive numbers declined by 52% among primary cases (from 0Â·25 [95% CI 0Â·24â€“0Â·26] to 0Â·12 [0Â·10â€“0Â·13]) and by 63% among secondary cases (from 0Â·17 [0Â·16â€“0Â·18] to 0Â·063 [0Â·057â€“0Â·070]). Interpretation: Within households, children and adolescents were less susceptible to SARS-CoV-2 infection but were more infectious than older individuals. Presymptomatic cases were more infectious and individuals with asymptomatic infection less infectious than symptomatic cases. These findings have implications for devising interventions for blocking household transmission of SARS-CoV-2, such as timely vaccination of eligible children once resources become available. Funding: National Natural Science Foundation of China, Fundamental Research Funds for the Central Universities, US National Institutes of Health, and US National Science Foundation.		21	5	617-628		10.1016/S1473-3099(20)30981-6	9738	Li 2021
	#4020	Household Transmission of SARS-CoV-2 in the United States	Lewis, N. M.; Chu, V. T.; Ye, D.; Conners, E. E.; Gharpure, R.; Laws, R. L.; Reses, H. E.; Freeman, B. D.; Fajans, M.; Rabold, E. M.; Dawson, P.; Buono, S.; Yin, S.; Owusu, D.; Wadhwa, A.; Pomeroy, M.; Yousaf, A.; Pevzner, E.; Njuguna, H.; Battey, K. A.; Tran, C. H.; Fields, V. L.; Salvatore, P.; O'Hegarty, M.; Vuong, J.; Chancey, R.; Gregory, C.; Banks, M.; Rispens, J. R.; Dietrich, E.; Marcenac, P.; Matanock, A. M.; Duca, L.; Binder, A.; Fox, G.; Lester, S.; Mills, L.; Gerber, S. I.; Watson, J.; Schumacher, A.; Pawloski, L.; Thornburg, N. J.; Hall, A. J.; Kiphibane, T.; Willardson, S.; Christensen, K.; Page, L.; Bhattacharyya, S.; Dasu, T.; Christiansen, A.; Pray, I. W.; Westergaard, R. P.; Dunn, A. C.; Tate, J. E.; Nabity, S. A.; Kirking, H. L.	Clin Infect Dis	2020			BACKGROUND: Although many viral respiratory illnesses are transmitted within households, the evidence base for SARS-CoV-2 is nascent. We sought to characterize SARS-CoV-2 transmission within US households and estimate the household secondary infection rate (SIR) to inform strategies to reduce transmission. METHODS: We recruited laboratory-confirmed COVID-19 patients and their household contacts in Utah and Wisconsin during March 22-April 25, 2020. We interviewed patients and all household contacts to obtain demographics and medical histories. At the initial household visit, 14 days later, and when a household contact became newly symptomatic, we collected respiratory swabs from patients and household contacts for testing by SARS-CoV-2 rRT-PCR and sera for SARS-CoV-2 antibodies testing by enzyme-linked immunosorbent assay (ELISA). We estimated SIR and odds ratios (OR) to assess risk factors for secondary infection, defined by a positive rRT-PCR or ELISA test. RESULTS: Thirty-two (55%) of 58 households had evidence of secondary infection among household contacts. The SIR was 29% (n = 55/188; 95% confidence interval [CI]: 23-36%) overall, 42% among children (<18 years) of the COVID-19 patient and 33% among spouses/partners. Household contacts to COVID-19 patients with immunocompromised conditions had increased odds of infection (OR: 15.9, 95% CI: 2.4-106.9). Household contacts who themselves had diabetes mellitus had increased odds of infection (OR: 7.1, 95% CI: 1.2-42.5). CONCLUSIONS: We found substantial evidence of secondary infections among household contacts. People with COVID-19, particularly those with immunocompromising conditions or those with household contacts with diabetes, should take care to promptly self-isolate to prevent household transmission.					33185244	10.1093/cid/ciaa1166	6795	Lewis 2020
	#4021	Household Transmission of SARS-CoV-2, Zhuhai, China, 2020	Wu, J.; Huang, Y.; Tu, C.; Bi, C.; Chen, Z.; Luo, L.; Huang, M.; Chen, M.; Tan, C.; Wang, Z.; Wang, K.; Liang, Y.; Huang, J.; Zheng, X.; Liu, J.	Clinical Infectious Diseases	2020			Background: To illustrate the extent of transmission, identify affecting risk factors and estimate epidemiological modeling parameters of severe acute respiratory syndrome coronavirus 2 (SARS-CoV-2) in household setting. Methods: We enrolled 35 confirmed index cases and their 148 household contacts, January 2020-February 2020, in Zhuhai, China. All participants were interviewed and asked to complete questionnaires. Household contacts were then prospectively followed active symptom monitoring through the 21-day period and nasopharyngeal and/or oropharyngeal swabs were collected at 3-7 days intervals. Epidemiological, demographic, and clinical data (when available) were collected. Results: Assuming that all these secondary cases were infected by their index cases, the second infection rate in household context is 32.4% (95% confidence interval [CI]: 22.4%-44.4%), with 10.4% of secondary cases being asymptomatic. Multivariate analysis showed that household contacts with underlying medical conditions, a history of direct exposure to Wuhan and its surrounding areas, and shared vehicle with an index patient were associated with higher susceptibility. Household members without protective measures after illness onset of the index patient seem to increase the risk for SARS-CoV-2 infection. The median incubation period and serial interval within household were estimated to be 4.3 days (95% CI: 3.4-5.3 days) and 5.1 days (95% CI: 4.3-6.2 days), respectively. Conclusion: Early isolation of patients with coronavirus disease 2019 and prioritizing rapid contact investigation, followed by active symptom monitoring and periodic laboratory evaluation, should be initiated immediately after confirming patients to address the underlying determinants driving the continuing pandemic.		71	16	2099-2108		10.1093/cid/ciaa557	9670	Wu 2020
	#4022	Household Transmission of Severe Acute Respiratory Syndrome Coronavirus 2 from Adults to Children	Kai-Qian, Kam; Chia Yin, Chong; Karen Donceras, Nadua; Jiahui, Li; Natalie Woon Hui, Tan; Sashikumar, Ganapathy; Khai Pin, Lee; Kee Chong, Ng; Yoke Hwee, Chan; Koh Cheng, Thoon; Chee Fu, Yung	Jornal De Pediatria	2020			Knowledge of transmission dynamics of severe acute respiratory syndrome coronavirus 2 from adults to children in household settings is limited. We found an attack rate among 213 children in 137 households to be 6.1% in households with confirmed adult 2019 novel coronavirus disease index case(s). Transmission from adult to child occurred in only 5.2% of households. Young children <5Â years old were at lowest risk of infection (1.3%). Children were most likely to be infected if the household index case was the mother.							8215	Kai-Qian 2020
	#4024	Household transmissions of SARS-CoV-2 in the time of unprecedented travel lockdown in China	Xu, Xiaoke; Liu, Xiaofan; Wang, Lin; Ali, Sheikh Taslim; Du, Zhanwei; Bosetti, Paolo; Cowling, Benjamin J.; Wu, Ye		2020			QUESTION: What are the characteristics of household and social transmissions of COVID-19 areas outside of epidemic centers? FINDINGS: Based on 1,407 COVID-19 reported infection events in China outside of Hubei Province between 20 January and 19 February 2020, we estimate the distribution of secondary infection sizes, frequency of super spreading events, serial intervals and age-stratified hazard of infection. Young and older people have higher risks of being infected with households while males 65+ of age are responsible for a disproportionate number of household infections. Meaning: This report is the first large-scale analysis of the household and social transmission events in the COVID-19 pandemic.						10.1101/2020.03.02.20029868	3657	Xu 2020
	#4037	How coronavirus disease 2019 entered Africa and the Middle East: a case study from Egypt	Khattab, Nourhan M.; Vermund, Sten H.; Hu, Yifei	Trans R Soc Trop Med Hyg	2020			BACKGROUND: We report the first person with SARS-CoV-2 in Egypt. METHODS: We interviewed the index case and contacts. RESULTS: The 36-year old man was healthy when he traveled on business to Wuhan, China in January 2020. Upon his return to Cairo, he became ill, went to work, and subsequent autochthonous viral spread occurred. CONCLUSION: We linked SARS-CoV-2 importation to global business travel. The extent to which physical distancing, hand/face/surface hygiene, mask use, viral testing/contact tracing, restricted travel, small gatherings, and/or stay-in-residence mandates will be implemented and limit further spread in the Middle East and North Africa remains to be seen.		114	10	715-717		10.1093/trstmh/traa065	4257	Khattab 2020
	#3069	ï»¿Epidemiological investigation reveals local transmission of SARS-CoV-2 lineage P.1 in Southern Brazil	Salvato, R.; Gregianini, T.; Campos, A.; Crescente, L.; Vallandro, M.; Ranieri, T.; Vizeu, S.; Martins, L.; Silva, E.; Pedroso, E.; Burille, A.; Baethgen, L.; Schiefelbein, S.; Machado, T.; Becker, I.; Ramos, R.; Piazza, C.; Nunes, Z.; Bastos, C.	ResearchSquare	2021			Since its detection in December of 2020, the SARS-CoV2 lineage P.1, descendent of B.1.1.28 lineage, has been identified in several places in Brazil and abroad. This Variant of Concern was considered highly prevalent in Northern Brazil and now is rapidly widening its geographical range. In this short communication, we present epidemiological and genomic information of the first case of P1 lineage in Rio Grande do Sul state, in a patient with no reported travel history and a tracked transmission chain. These findings occurred in a tourist destination representing an important hub receiving tourists from diverse places.						10.21203/rs.3.rs-280297/v1	7483	Salvato 2021	EmmaY Yu (2021-10-15 10:33:49)(Screen): 'a tracked transmission chain';
	#4135	IdentificaciÃ³n de un brote de SARSCoV-2 (Covid-19) en un centro gerontolÃ³gico de la Ciudad de MÃ©xico	HernÃ¡ndez-Solis, Alejandro; SolÃ­s-ZÃºÃ±iga, Ana Karen; Salgado-Carrillo, Marcos Enrique; JuÃ¡rez-HernÃ¡ndez, MarÃ­a de Guadalupe; Ã_x0081_lvarez-Maldonado, Pablo; Reding-Bernal, Arturo	Salud Publica Mex	2021			OBJECTIVE: To describe a Covid-19 outbreak in a gerontological center in Mexico City. MATERIAL AND METHODS: Cross-sectional study in older adults. The association of risk factors for dying from Covid-19 was analyzed using a multiple logistic regression model. RESULTS: One hundred and two elders with an average age of 82.5 Â± 8.8 years were included. Fifty-five (54%) tested positive and 47 (46%) were negative for the new coronavirus. Using the multiple logistic regression model, people with frailty had an OR of 11.6 of dying from Covid-19 compared to robust people (p-value = 0.024). CONCLUSION: The Covid-19 outbreak was initially caused by a resident of the center and spread by cross infection. In vulnerable populations, early detection, isolation, and follow-up of contacts should be carried out, as well as the identification of risk factors in order to reduce the spread and mortality caused by SARSCoV-2.		63	2, Mar-Abr	160-162		10.21149/12192	509	HernÃ¡ndez-Solis 2021
	#4138	Identification of a super-spreading chain of transmission associated with COVID-19	Ke, Hu; Yang, Zhao; Mengmei, Wang; Qiqi, Zeng; Xiaorui, Wang; Ming, Wang; Zhishui, Zheng; Xiaochen, Li; Yunting, Zhang; Tao, Wang; Shaolin, Zeng; Yan, Jiang; Dan, Liu; Wenzhen, Yu; Fang, Hu; Hongyu, Qin; Jingcan, Hao; Jian, Yuan; Rui, Shang; Meng, Jiang; Xi, Ding; Binghong, Zhang; Bingyin, Shi; Chengsheng, Zhang		2020			BackgroundSuper-spreading events were associated with the outbreaks of SARS and MERS, but their association with the outbreak of COVID-19 remains unknown. Here, we report a super-spreading transmission chain of SARS-CoV-2 involving an index patient, seven cancer patients, 40 health care workers and four family members. MethodsWe conducted a retrospective study to identify the index patient and the exposed individuals linked to a chain of transmission associated with COVID-19. We collected and analyzed the data on demographic features, exposure history, clinical presentation, laboratory investigation, radiological examination, and disease outcome of these patients. ResultsWe identified the index patient and another presumptive &quot;super-spreader&quot;, who initiated and amplified a super-spreading transmission chain associated with COVID-19, respectively. There were 31 female and 21 male patients in this cohort, and the median age was 37 years (range: 22-79 years). Each of them had an exposure history with the index patient or his close contacts. Approximately 87% (45/52) of the patients had fever or other symptoms, 96% (50/52) had abnormal chest CT-scan findings, 86% of the tested patients (39/45) were positive for SARS-CoV-2 in the nasopharyngeal or throat swab specimen, 85% of the tested patients (29/34) were positive for SARS-CoV-2-specific IgM and/or IgG, 15% of the RT-PCR positive patients were tested negative for the specific IgM and/or IgG at the convalescent phase, and 15% of the RT-PCR negative patients were tested positive for the specific IgM and/or IgG. The severe patients experienced a significant decrease in oximetry saturation, lymphocyte, and platelet counts, along with a significant increase in C-reactive protein, D-dimer, and lactate dehydrogenase. All six fatal cases had comorbidities and five of the seven cancer patients (71%) died within 2-20 days of the disease onset. ConclusionsThe super-spreading events were associated with the outbreak of COVID-19 in Wuhan and its impact on disease transmission warrants further investigation. Cancer patients appeared highly vulnerable to COVID-19. The finding that a significant portion of SARS-CoV-2 infected patients were tested negative for the serum specific IgM and IgG at the convalescent phase should be addressed by additional studies.							6038	Ke 2020
	#4154	Identification of transmission chains and clusters associated with COVID-19 in Tunisia	Safer, Mouna; Letaief, Hejer; Hechaichi, Aicha; Harizi, Chahida; Dhaouadi, Sonia; Bouabid, Leila; Darouiche, Sondes; Gharbi, Donia; Elmili, Nawel; Ben Salah, Hamida; Hammami, Mongi; Talmoudi, Khouloud; Moussa, Rim; Charaa, Nejib; Termiz, Hasna; Ltaief, Fethi; Tounekti, Habib; Makhlouf, Mohamed; Belguith Sriha, Asma; Ben Fredj, Manel; Khalfallah, Sonia; Jabrane, Houcine; McHirgui, Selma; Amich, Chedli; Dabghi, Radhia; Anez, Zid; Abdelkader, Latifa; Mhamdi, Moncef; Ouerfeli, Nabil; Zoghlami, Salah; Bougatef, Souha; Chahed, Mohamed Kouni; Bouafif Ben Alaya, Nissaf	BMC Infect Dis	2021			BACKGROUND: The aim of this study was to characterize the transmission chains and clusters of COVID-19 infection in Tunisia. METHODS: All cases were confirmed by Reverse Transcriptase Polymerase Chain Reaction of a nasopharyngeal specimen. Contact tracing is undertaken for all confirmed cases in order to identify close contacts that will be systematically screened and quarantined. Transmission chains were identified based on field investigation, contact tracing, results of screening tests and by assessing all probable mode of transmission and interactions. RESULTS: As of May 18, 2020, 656 cases out of a total of 1043 confirmed cases of Coronavirus disease 2019 belong to 127 transmission chains identified during the epidemic (mean age 42.36 years, Standard deviation 19.56 and sex ratio 0.86). The virus transmission is the most concentrated in the governorate of Tunis (31.5%), Ariana (10.2%) and Ben Arous (10.2%). Virus transmission occurred 50 times (9.72% of secondary transmission events) between two different governorates. A maximum of seven generations of secondary infection was identified, whereas 62% of these secondary infections belong the first generation. A total of 11 &quot;super spreader&quot; cases were identified in this investigation. Four large clusters have been identified. The evolution of secondary cases highlighted two peaks: one in 2nd April and a second in 16 th April whereas imported cases caused local transmission of virus during the early phase of the epidemic. CONCLUSION: Correct contact tracing and early active case finding is useful to identify transmission chains and source of infection in order to contain the widespread transmission in the community.		21	1	453-453		10.1186/s12879-021-06107-6	1045	Safer 2021
Y	#4155	Identification of Transmission Chains and Clusters Associated with COVID-19 in Tunisia	Safer, M.; Letaief, H.; Hechaichi, A.; Harizi, C.; Dhaouadi, S.; Bouabid, L.; Darouiche, S.; Gharbi, D.; Elmili, N.; Salah, H.; Hammami, M.; Talmoudi, K.; Moussa, R.; Chraa, N.; Termiz, H.; Ltaief, F.; Tounekti, H.; Makhlouf, M.; Belgu, A.; Fredj, M.; Khalfallah, S.; Jabrane, H.; McHirgui, S.; Amich, C.; Dabghi, R.; Anez, Z.; Abdelkader, L.; Mhamdi, M.; Ouerfeli, N.; Zoghlami, S.; Bougatef, S.; Chahed, M.; Alaya, N.	ResearchSquare	2020	Preprint duplicate for #4154		Background: The aim of this study was to characterize the transmission chains and clusters of COVID-19 infection in TunisiaMethods: All cases were confirmed by RT-PCR of a nasopharyngeal specimen. Contact tracing is undertaken for all confirmed cases in order to identify close contacts that will be systematically screened and quarantined. Transmission chains were identified based on field investigation, contact tracing, results of screening tests and by assessing all probable mode of transmission and interactions.Results: As of May 18, 2020, 656 cases out of a total of 1043 confirmed cases of COVID-19 belong to 127 transmission chains identified during the epidemic (mean age 42.36 years, Standard deviation 19.56 and sex ratio 0.86). The virus transmission is the most concentrated in the governorate of Tunis (31.5%), Ariana (10.2%) and Ben Arous (10.2%). Virus transmission occurred 50 times (9.72% of secondary transmission events) between two different governorates. A maximum of seven generations of secondary infection was identified, whereas 62% of these secondary infections belong the first generation. A total of 11 â€œsuperspreaderâ€_x009d_ cases were identified in this investigation. Four large clusters have been identified. The evolution of secondary cases highlighted two peaks: one in 2nd April and a second in 16 th April whereas imported cases caused local transmission of virus during the early phase of the epidemic.Conclusion: Correct contact tracing and early active case finding is useful to identify transmission chains and source of infection in order to contain the widespread transmission in the community.						10.21203/rs.3.rs-122943/v1	8536	Safer 2020
	#4216	Impact of contact tracing on COVID-19 mortality: An impact evaluation using surveillance data from Colombia	Vecino-Ortiz, Andres I.; Villanueva Congote, Juliana; Zapata Bedoya, Silvana; Cucunuba, Zulma M.	PLoS One	2021			BACKGROUND: Contact tracing is a crucial part of the public health surveillance toolkit. However, it is labor-intensive and costly to carry it out. Some countries have faced challenges implementing contact tracing, and no impact evaluations using empirical data have assessed its impact on COVID-19 mortality. This study assesses the impact of contact tracing in a middle-income country, providing data to support the expansion and optimization of contact tracing strategies to improve infection control. METHODS: We obtained publicly available data on all confirmed COVID-19 cases in Colombia between March 2 and June 16, 2020. (N = 54,931 cases over 135 days of observation). As suggested by WHO guidelines, we proxied contact tracing performance as the proportion of cases identified through contact tracing out of all cases identified. We calculated the daily proportion of cases identified through contact tracing across 37 geographical units (32 departments and five districts). Further, we used a sequential log-log fixed-effects model to estimate the 21-days, 28-days, 42-days, and 56-days lagged impact of the proportion of cases identified through contact tracing on daily COVID-19 mortality. Both the proportion of cases identified through contact tracing and the daily number of COVID-19 deaths are smoothed using 7-day moving averages. Models control for the prevalence of active cases, second-degree polynomials, and mobility indices. Robustness checks to include supply-side variables were performed. RESULTS: We found that a 10 percent increase in the proportion of cases identified through contact tracing is related to COVID-19 mortality reductions between 0.8% and 3.4%. Our models explain between 47%-70% of the variance in mortality. Results are robust to changes of specification and inclusion of supply-side variables. CONCLUSION: Contact tracing is instrumental in containing infectious diseases. Its prioritization as a surveillance strategy will substantially impact reducing deaths while minimizing the impact on the fragile economic systems of lower and middle-income countries. This study provides lessons for other LMIC.		16	3	e0246987-e0246987		10.1371/journal.pone.0246987	1891	Vecino-Ortiz 2021
Y	#4326	Impact of super-spreaders on COVID-19: systematic review	Rambo, A. P. S.; GonÃ§alves, L. F.; GonzÃ¡les, A. I.; Rech, C. R.; Paiva, K. M.; Haas, P.	Sao Paulo Med J	2021	Review		BACKGROUND: Spreader and super-spreader are terms that refer to people who have greater potential for disease transmission, to infect other people. OBJECTIVE: To present scientific evidence regarding the impact of COVID-19 spreaders. DESIGN AND SETTING: Systematic review of the literature (using the PRISMA framework), performed at the Federal University of Santa Catarina (UFSC), FlorianÃ³polis (SC), Brazil. METHODS: A search for articles was carried out in the SciELO, LILACS, PubMed, Scopus, Bireme and Web of Science databases. A search for gray literature was also conducted via Google Scholar. There was no restriction regarding place or language, and the search covered the period from January 2010 to August 2020. Studies were selected based on a combination of descriptors from the Medical Subject Headings (MeSH). RESULTS: Isolated cases of people diagnosed with COVID-19 who were classified as super-spreaders were found. They had been classified thus because they may have had greater potential for infecting other individuals. However, greater numbers of interventions are needed in order to identify and manage COVID-19 cases. There is little evidence regarding this detection, which further hinders recognition and understanding of super-spreading events. CONCLUSION: The scientific community needs greater depth of evaluation and understanding of how these patients physiologically develop the ability to propagate COVID-19 more intensely. A simpler way of tracking them is also necessary, given that many infected people are asymptomatic. Many patients also have mild symptoms, suggesting that these individuals could also be classified as possible COVID-19 spreaders.PROSPERO Number: ID 217874 (submitted for publication and is being assessed by the editorial team).		139	2	163-169	33605305	10.1590/1516-3180.2020.0618.R1.10122020	6309	Rambo 2021	Andres Garcia (2021-10-13 09:53:35)(Screen): Doesn't have the same inclusion criteria but could have potential datasets.;
	#4344	Impact of the covid-19 pandemic on health care workers in a tertiary care hospital emergency department	Chico-SÃ¡nchez, P.; Gras-ValentÃ­, P.; Mora-Muriel, J. G.; Algado-SellÃ©s, N.; SÃ¡nchez-PayÃ¡, J.; Llorens, P.; Soler-Molina, V. M.; HernÃ¡ndez-Maldonado, M.; Lameiras-Acevedo, A. S.; Jimenez Sepulveda, N.; Gomez Sotero, I.; Villanueva-Ruiz, C.; Barrenengoa-SaÃ±udo, J.; Fuster-PÃ©rez, M.; Canovas-Javega, S.; Cerezo-MilÃ¡n, P.; Monerris Palmer, M.; SÃ¡nchez-Vela, P.; Merino-Lucas, E.; RodrÃ­guez-DÃ­az, J. C.; Gil-Carbonell, J.; SÃ¡nchez-MartÃ­nez, R.; Pastor-Cesteros, R.; Mena-Esquivias Galiana-Ivars, L. M.; Jaime-SÃ¡nchez, F.; Margarit-Ferri, C.; GonzÃ¡lez-De Dios, J.; Lloret GarcÃ­a-Alonso, G. M. A.	Emergencias	2020			Objective. To evaluate the effectiveness of a coronavirus disease 2019 (COVID-19) prevention and control program for health care workers in a tertiary care hospital emergency department (ED). Methods. We recorded the number of confirmed COVID-19 workers in the ED on March 2, 2020, and April 12, 2020. Workers were screened if they had symptoms or were traced as contacts. Variables recorded were age, sex, staff position, work area, and reason for contact. We used the Ï‡2 test to compare ED workers to workers in other areas of the health care system. Results. Of the 3900 health care workers (279 in the ED), 1744 cases (92 in the ED) were included for analysis. A total of 736 workers (52 in the ED) had symptoms, and 151 had positive test results (9 from the ED). Two of the infections in the ED workers (22.2%) were attributed to patient contact and 7 (77.8%) to nonwork-related contact either in the workplace or in the community. The prevalence of COVID-19 among ED workers was 3.2% (9/279). The prevalence among other health system workers was 3.9% (142/3621). The differences in COVID-19 prevalence between the 2 groups was not significant. Nor was there a significant difference in the reasons for contact with the virus between the 2 groups. Conclusion. Based on the prevalence of COVID-19 among ED workers and other health care workers, the reasons for risk of contact with the virus, and the time frame for gathering the data, we conclude that the prevention and control measures in the ED have been effective.		32	4	227-232			9341	Chico-SÃ¡nchez 2020
	#4375	Implementation of a COVID-19 surveillance programme for healthcare workers in a teaching hospital in an upper-middle-income country	Wan, Kim Sui; Tok, Peter Seah Keng; Yoga Ratnam, Kishwen Kanna; Aziz, Nuraini; Isahak, Marzuki; Ahmad Zaki, Rafdzah; Nik Farid, Nik Daliana; Hairi, Noran Naqiah; Rampal, Sanjay; Ng, Chiu-Wan; Samsudin, Mohd Fauzy; Venugopal, Vinura; Asyraf, Mohammad; Damanhuri, Narisa Hatun; Doraimuthu, Sanpagavalli; Arumugam, Catherine Thamarai; Marthammuthu, Thaneswaran; Nawawi, Fathhullah Azmie; Baharudin, Faiz; Chong, Diane Woei Quan; Jayaraj, Vivek Jason; Magarita, Venna; Ponnampalavanar, Sasheela; Hasnan, Nazirah; Kamarulzaman, Adeeba; Said, Mas Ayu	PLoS One	2021			INTRODUCTION: The reporting of Coronavirus Disease 19 (COVID-19) mortality among healthcare workers highlights their vulnerability in managing the COVID-19 pandemic. Some low- and middle-income countries have highlighted the challenges with COVID-19 testing, such as inadequate capacity, untrained laboratory personnel, and inadequate funding. This article describes the components and implementation of a healthcare worker surveillance programme in a designated COVID-19 teaching hospital in Malaysia. In addition, the distribution and characteristics of healthcare workers placed under surveillance are described. MATERIAL AND METHODS: A COVID-19 healthcare worker surveillance programme was implemented in University Malaya Medical Centre. The programme involved four teams: contact tracing, risk assessment, surveillance and outbreak investigation. Daily symptom surveillance was conducted over fourteen days for healthcare workers who were assessed to have low-, moderate- and high-risk of contracting COVID-19. A cross-sectional analysis was conducted for data collected over 24 weeks, from the 6th of March 2020 to the 20th of August 2020. RESULTS: A total of 1,174 healthcare workers were placed under surveillance. The majority were females (71.6%), aged between 25 and 34 years old (64.7%), were nursing staff (46.9%) and had no comorbidities (88.8%). A total of 70.9% were categorised as low-risk, 25.7% were moderate-risk, and 3.4% were at high risk of contracting COVID-19. One-third (35.2%) were symptomatic, with the sore throat (23.6%), cough (19.8%) and fever (5.0%) being the most commonly reported symptoms. A total of 17 healthcare workers tested positive for COVID-19, with a prevalence of 0.3% among all the healthcare workers. Risk category and presence of symptoms were associated with a positive COVID-19 test (p&lt;0.001). Fever (p&lt;0.001), cough (p = 0.003), shortness of breath (p = 0.015) and sore throat (p = 0.002) were associated with case positivity. CONCLUSION: COVID-19 symptom surveillance and risk-based assessment have merits to be included in a healthcare worker surveillance programme to safeguard the health of the workforce.		16	4	e0249394-e0249394		10.1371/journal.pone.0249394	1448	Wan 2021
	#4378	Implementation of a Pooled Surveillance Testing Program for Asymptomatic SARS-CoV-2 Infections on a College Campus - Duke University, Durham, North Carolina, August 2-October 11, 2020	Denny, Thomas N.; Andrews, Laura; Bonsignori, Mattia; Cavanaugh, Kyle; Datto, Michael B.; Deckard, Anastasia; DeMarco, C. Todd; DeNaeyer, Nicole; Epling, Carol A.; Gurley, Thaddeus; Haase, Steven B.; Hallberg, Chloe; Harer, John; Kneifel, Charles L.; Lee, Mark J.; Louzao, Raul; Moody, M. Anthony; Moore, Zack; Polage, Christopher R.; Puglin, Jamie; Spotts, P. Hunter; Vaughn, John A.; Wolfe, Cameron R.	MMWR Morb Mortal Wkly Rep	2020			On university campuses and in similar congregate environments, surveillance testing of asymptomatic persons is a critical strategy (1,2) for preventing transmission of SARS-CoV-2, the virus that causes coronavirus disease 2019 (COVID-19). All students at Duke University, a private research university in Durham, North Carolina, signed the Duke Compact (3), agreeing to observe mandatory masking, social distancing, and participation in entry and surveillance testing. The university implemented a five-to-one pooled testing program for SARS-CoV-2 using a quantitative, in-house, laboratory-developed, real-time reverse transcription-polymerase chain reaction (RT-PCR) test (4,5). Pooling of specimens to enable large-scale testing while minimizing use of reagents was pioneered during the human immunodeficiency virus pandemic (6). A similar methodology was adapted for Duke University&#039;s asymptomatic testing program. The baseline SARS-CoV-2 testing plan was to distribute tests geospatially and temporally across on- and off-campus student populations. By September 20, 2020, asymptomatic testing was scaled up to testing targets, which include testing for residential undergraduates twice weekly, off-campus undergraduates one to two times per week, and graduate students approximately once weekly. In addition, in response to newly identified positive test results, testing was focused in locations or within cohorts where data suggested an increased risk for transmission. Scale-up over 4 weeks entailed redeploying staff members to prepare 15 campus testing sites for specimen collection, developing information management tools, and repurposing laboratory automation to establish an asymptomatic surveillance system. During August 2-October 11, 68,913 specimens from 10,265 graduate and undergraduate students were tested. Eighty-four specimens were positive for SARS-CoV-2, and 51% were among persons with no symptoms. Testing as a result of contact tracing identified 27.4% of infections. A combination of risk-reduction strategies and frequent surveillance testing likely contributed to a prolonged period of low transmission on campus. These findings highlight the importance of combined testing and contact tracing strategies beyond symptomatic testing, in association with other preventive measures. Pooled testing balances resource availability with supply-chain disruptions, high throughput with high sensitivity, and rapid turnaround with an acceptable workload.		69	46	1743-1747		10.15585/mmwr.mm6946e1	3166	Denny 2020	EmmaY Yu (2021-10-08 03:32:25)(Screen): they have contact tracing data;
	#4383	Implementation of close contact elicitation at the time of COVID-19 testing-Atlanta, GA, October-November 2020	Yoon, Jane C.; Prieto, Juliana; Shah, Sarita; Clark, Javarrio; Chamberlain, Allison; Holland, David P.	J. public health (Oxf)	2021			BACKGROUND: Contact tracing during the Coronavirus Disease 2019 (COVID-19) pandemic in the USA has been met with various challenges. In an attempt to improve the yield of close contact collection, the Fulton County Board of Health implemented a pilot approach to contact elicitation at the time of testing. METHODS: Between October and November 2020, close contacts were elicited from persons under investigation (PUIs) at one COVID-19 testing site in Fulton County, GA. Secure online data collection forms were used to record PUI demographic data, close contact information and reasons for not providing contacts. RESULTS: Of 1238 PUIs, 48% reported at least one contact. Among the 66 people who tested positive, 16 (24%) reported contacts compared to 578/1165 (50%) who tested negative. PUIs of increasing age were less likely to provide contacts; Black and Hispanic PUIs were also less likely to report any contacts compared to White and Asian PUIs. CONCLUSIONS: Our study revealed that PUIs testing positive were less likely to provide contacts compared to PUIs testing negative. Age and racial differences were also noted in the provision of contacts. Further investigation is needed to understand these discrepancies in order to devise more effective strategies for contact elicitation.						10.1093/pubmed/fdab174	1030	Yoon 2021
	#4405	Implications of Shortened Quarantine Among Household Contacts of Index Patients with Confirmed SARS-CoV-2 Infection - Tennessee and Wisconsin, April-September 2020	Rolfes, Melissa A.; Grijalva, Carlos G.; Zhu, Yuwei; McLean, Huong Q.; Hanson, Kayla E.; Belongia, Edward A.; Halasa, Natasha B.; Kim, Ahra; Meece, Jennifer; Reed, Carrie; Talbot, H. Keipp; Fry, Alicia M.	MMWR Morb Mortal Wkly Rep	2021			To prevent further transmission of SARS-CoV-2, the virus that causes coronavirus disease 2019 (COVID-19), CDC currently recommends that persons who have been in close contact with someone with SARS-CoV-2 infection should quarantine (stay away from other persons) for 14 days after the last known contact.* However, quarantine might be difficult to maintain for a prolonged period. A shorter quarantine might improve compliance, and CDC recommends two options to reduce the duration of quarantine for close contacts without symptoms, based on local circumstances and availability of testing: 1) quarantine can end on day 10 without a test or 2) quarantine can end on day 7 after receiving a negative test result.Â† However, shorter quarantine might permit ongoing disease transmission from persons who develop symptoms or become infectious near the end of the recommended 14-day period. Interim data from an ongoing study of household transmission of SARS-CoV-2 were analyzed to understand the proportion of household contacts that had detectable virus after a shortened quarantine period. Persons who were household contacts of index patients completed a daily symptom diary and self-collected respiratory specimens for 14 days. Specimens were tested for SARS-CoV-2 using reverse transcription-polymerase chain reaction (RT-PCR). Among 185 household contacts enrolled, 109 (59%) had detectable SARS-CoV-2 at any time; 76% (83/109) of test results were positive within 7 days, and 86% (94 of 109) were positive within 10 days after the index patient&#039;s illness onset date. Among household contacts who received negative SARS-CoV-2 test results and were asymptomatic through day 7, there was an 81% chance (95% confidence interval [CI]Â =Â 67%-90%) of remaining asymptomatic and receiving negative RT-PCR test results through day 14; this increased to 93% (95% CIÂ =Â 78%-98%) for household members who were asymptomatic with negative RT-PCR test results through day 10. Although SARS-CoV-2 quarantine periods shorter than 14 days might be easier to adhere to, there is a potential for onward transmission from household contacts released before day 14.		69	5152	1633-1637		10.15585/mmwr.mm695152a1	2711	Rolfes 2021
	#4407	Implications of Sports on COVID-19 cases in Rhode Island School-aged Athletes	Drogosz, M.; Pellegren, J.; Creegan, E.; Vedachalam, V.; Quilliam, D. N.; Cooper, T.; St John, K.	R I Med J (2013)	2021					104	5	51-54	34044441		6409	Drogosz 2021
	#4451	Incidence and Secondary Transmission of SARS-CoV-2 Infections in Schools	Zimmerman, Kanecia O.; Akinboyo, Ibukunoluwa C.; Brookhart, M. Alan; Boutzoukas, Angelique E.; McGann, Kathleen A.; Smith, Michael J.; Maradiaga Panayotti, Gabriela; Armstrong, Sarah C.; Bristow, Helen; Parker, Donna; Zadrozny, Sabrina; Weber, David J.; Benjamin, Daniel K.	Pediatrics	2021			BACKGROUND: In an effort to mitigate the spread of severe acute respiratory syndrome coronavirus 2 (SARS-CoV-2), North Carolina closed prekindergarten through grade 12 public schools to in-person instruction on March 14, 2020. On July 15, 2020, North Carolina&#039;s governor announced schools could open via remote learning or a hybrid model that combined in-person and remote instruction. In August 2020, 56 of 115 North Carolina school districts joined The ABC Science Collaborative (ABCs) to implement public health measures to prevent SARS-CoV-2 transmission and share lessons learned. We describe secondary transmission of SARS-CoV-2 within participating school districts during the first 9 weeks of in-person instruction in the 2020-2021 academic year. METHODS: From August 15, 2020 to October 23, 2020, 11 of 56 school districts participating in ABCs were open for in-person instruction for all 9 weeks of the first quarter and agreed to track incidence and secondary transmission of SARS-CoV-2. Local health department staff adjudicated secondary transmission. Superintendents met weekly with ABCs faculty to share lessons learned and develop prevention methods. RESULTS: Over 9 weeks, 11 participating school districts had &gt;90 000 students and staff attend school in person. Among these students and staff, 773 community-acquired SARS-CoV-2 infections were documented by molecular testing. Through contact tracing, health department staff determined an additional 32 infections were acquired within schools. No instances of child-to-adult transmission of SARS-CoV-2 were reported within schools. CONCLUSIONS: In the first 9 weeks of in-person instruction in North Carolina schools, we found extremely limited within-school secondary transmission of SARS-CoV-2, as determined by contact tracing.		147	4			10.1542/peds.2020-048090	2610	Zimmerman 2021
	#4458	Incidence Rate of SARS-CoV-2 Infection Among Students Living in Dormitories - A Prospective Cohort Study With RT-PCR and SARS-CoV-2 Antibody Surveillance in a German University City	Christian Torres, Reyes; Eike, Steinmann; Nina, Timmesfeld; Hans-Joachim, Trampisch; Julien, Stein; Christian, Schuette; Marina, Skrygan; Thomas, Meyer; Tuerkan, Sakinc-Gueler; Renate, Schlottmann; Yannick, Brueggemann; Daniel, Todt; Andreas, Walker; Nadine, Luebke; Daniel Robert, Quast; Wolfgang Ekkehard, Schmidt	SSRN	2021			Background: The role of educational facilities including schools and universities in the SARS-CoV-2 pandemic is heavily debated. Specifically, the risk of infection in student dormitories has not been studied. Methods: This cohort study monitors students living in dormitories in Bochum, Germany, throughout the winter term 2020/2021. Over the course of 4 months, participants were tested repeatedly for SARS-CoV-2 infection using RT-PCR from gargle samples and serological testing. An online questionnaire identified individual COVID-19-related risk factors. Findings: In total, 810 (46Â·5% female) students participated. Of these, 590 (72Â·8%) students participated in the final visit with serological follow up. The cross-sectional antibody prevalence was n=23 (2Â·8%) in November 2020 and n=29 (4Â·9%) in February 2021. Of 2,513 gargle samples analysed, 19 (0Â·8%) tested positive for SARS-CoV-2, corresponding to a total of 14 (2Â·4%) infections detected within the study period. All gargle samples available of cases with present infection were positive. The person-time incidence rate was 112Â·7 (95% CI: 54Â·11 â€“ 207Â·2) per 100,000 person weeks. The expected incidence was calculated at 2Â·74% (RKI). This results in a standardized incidence ratio of 0Â·9 (95% CI 0Â·51-1Â·46, p=0Â·69). One possible infection cluster was detected by phylogenetic analysis (viral genome sequencing). Interpretation: Based on the results of the present study, students living in student dormitories do not appear to be major drivers of SARS-CoV-2 infections when appropriate measures are used. RT-PCR from gargle samples is a patient-friendly and scalable surveillance tool for the detection of SARS-CoV-2 infections. Funding Information: German Federal Ministry of Education and Research (BMBF). Declaration of Interests: The authors have no conflict of interest to disclose. Ethics Approval Statement: All participants provided written informed consent. The present study was approved by the Ethical Committee of the Medical Faculty, RuhrUniversity of Bochum (registration number: 20-7074).							7898	ChristianTorres 2021
	#4470	Increased transmissibility of the B.1.1.7 SARS-CoV-2 variant: Evidence from contact tracing data in Oslo, January to February 2021	Jonas Christoffer, LindstrÃ¸m; Solveig, Engebretsen; Anja BrÃ¥then, Kristoffersen; Gunnar Ã˜ivind Isaksson, RÃ¸; Alfonso Diz-Lois, Palomares; Kenth, EngÃ¸-Monsen; Elisabeth Henie, Madslien; Frode, Forland; Karin Maria, NygÃ¥rd; Frode, Hagen; Ottar, Wiklund; Gunnar, Gantzel; Arnoldo, Frigessi; Birgitte Freiesleben de, Blasio		2021			We use data from contact tracing in Oslo, Norway, to estimate the new SARS-CoV-2 B.1.1.7 lineages relative transmissibility. Within households, we find an increase in the secondary attack rate by 60% (20% 114%) compared to other variants. In general, we find a significant increase in the estimated reproduction number of 24% (95% CI 0% - 52%), or an absolute increase of 0.19 compared to other variants.							1651	JonasChristoffer 2021
	#4472	Increased transmissibility of the SARS-CoV-2 alpha variant in a Japanese population	Tanaka, H.; Hirayama, A.; Nagai, H.; Shirai, C.; Takahashi, Y.; Shinomiya, H.; Taniguchi, C.; Ogata, T.	International Journal of Environmental Research and Public Health	2021			To assess the relative transmissibility of the SARS-CoV-2 Alpha variant compared to the pre-existing SARS-CoV-2 in Japan, we performed a cross-sectional study to determine the secondary attack rate of COVID-19 in household contacts before and after the Alpha variant became dominant in Osaka. We accessed 290 household contacts whose index cases were diagnosed between 1 and 20 December 2020 (the third epidemic group), at a time when Osaka was free of the Alpha variant. We also accessed 398 household contacts whose index cases were diagnosed between 20 April and 3 May 2021 (the fourth epidemic group), by which time the Alpha variant had become dominant. We identified 124 household contacts whose index case was determined positive for the Alpha variant (Alpha group) in this fourth group. The secondary attack rates in the fourth group (34.7%) and the Alpha group (38.7%) were significantly higher than that in the third group (19.3%, p < 0.001). Multivariable Poisson regression analysis with a robust error variance showed a significant excess risk in the fourth group (1.90, 95% CI = 1.47â€“2.48) and the Alpha group (2.34, 95% CI = 1.71â€“3.21). This finding indicates that the SARS-CoV-2 Alpha variant has an approximately 1.9â€“2.3-fold higher transmissibility than the pre-existing virus in the Japanese population.		18	15			10.3390/ijerph18157752	9591	Tanaka 2021
	#4475	Incubation period and serial interval of Covid-19 in a chain of infections in Bahia Blanca (Argentina)	Valentina, Viego; Milva, Geri; Juan, Castiglia; Ezequiel, Jouglard		2020			ObjectiveTo estimate the incubation period and the serial interval of Covid-19 from a sample of symptomatic patients in Bahia Blanca city. MethodsWe collected dates of illness onset for primary cases (infectors) and secondary cases (infectees) for the first 18 secondary patients infected with SARS-Cov-2 in Bahia Blanca (Argentina). We ranked the fiability of the data depending upon certainty about the identification of the infector and the date of exposition to infector. The sample has some missing values. In the case of incubation, as 3 patients were infected by other household members, we only have 15 observations with an observed date of exposition. For the estimation of serial interval, one patient became ill from close contact with an asymptomatic infectious. Also, estimations of both the incubation period and the serial interval were carried using the full sample and a subsample with higher certainty about the transmissor and date of exposition. By the time the dataset was prepared all infectors were recovered so estimations do need to take into account right censoring. ResultsThe mean incubation period for symptomatic patients is 7.9 days (95% CI: 4.6, 11.1) considering the sample of 15 cases patients and 7.5 days (95% CI: 4.1, 10.9) if the sample is restricted to the most certain cases (n=12). The median is 6.1 (95% CI: 4.1, 9.2) and 5.8 (95% CI: 3.6, 9.3) respectively. Moreover, 97.5% of symptomatic cases will develop symptoms afert 13.6 days from exposition (95% CI 10.7, 16.5). The point estimation for the mean serial interval is 6.8 days (95% CI: 4.0-9.6). Considering only the most certain pairs, the mean serial interval is estimated at 5.5 days (95% CI: 2.8, 8.1). The estimated median serial intervals were 5.2 (95% CI: 3.0, 8.1) and 4.1 (95% CI: 2.0, 6.9) days respectively. ConclusionsEvidence from Bahia Blanca (Argentina) suggests that the median and mean serial interval of Covid-19 is shorter than the incubation period. This suggests that a pre-symptomatic transmission is not negligible. Comparisons with foreign estimates show that incubation period and serial interval could be longer in Bahia Blanca city than in other regions. That poses a signal of opportunity to attain more timely contact tracing and effective isolation. HighlightsWe estimate the incubation period in a sample of 15 symptomatic patients with Covid-19 in Bahia Blanca city (Argentina). We estimate the serial interval for Covid-19 infections in a sample of 17 infector-infectee pairs detected in Bahia Blanca city (Argentina). The median serial interval is lower to the median incubation period, suggesting a transmission is taking place also during the pre-symptomatic phase. The incubation period and serial interval of Covid-19 in Bahia Blanca city seem to take more days than in Asian regions. This finding slows down the pace of health assistance to patients (conditional to public interventions). Longer serial intervals help in tracing contacts and show relative slow turnover of case generations. At the same time, if symptoms take longer time to emerge, long serial intervals may also increase the reproductive number if contact tracing and effective isolation measures are placed untimely.							4881	Valentina 2020
	#4481	Index and First-Generation Cases in a COVID-19 Outbreak - Jilin Province, China, 2021	Cheng, W. H.; Zhao, B.; Chen, E. F.; Li, G. Q.; Ma, J.; Cui, Y. L.; Xu, C. X.; Cui, Y.; Shen, B.; Luo, M. Y.; Yin, D. P.; Yao, L. S.	China Cdc Weekly	2021			What is already known on this topic? Contact tracing and testing with isolated medical care of identified cases is a key strategy for interrupting chains of transmission of COVID-19 and reducing mortality associated with COVID-19. At the early phases of the COVID-19 pandemic, due to test capacity limitations, case finding often started from suspected cases. What is added by this report? The index patient infected 74 individuals who were close contacts that were identified through contact tracing, and exposed individuals were monitored in quarantine with daily polymerase chain reaction (PCR) testing. All individuals were asymptomatic initially, but all PCR-positive individuals eventually developed symptoms. Infectivity was documented up to 8 days before being confirmed as a symptomatic case, approximately 4 days before turning PCR positive. What are the implications for public health practice? During an outbreak, we suggest tracing close contacts from both PCR-positive individuals and suspected cases, rather than from suspected cases alone. Due to the long period of infectivity before turning PCR positive or developing symptoms, close contacts that had contact with a newly PCR positive case within 4 days should be judged as at risk of being infected;close contacts that had contact within 8 days of a newly symptomatic case should be judged as at risk being infected.		3	19	405-408		10.46234/ccdcw2021.093	266	Cheng 2021
	#4498	Indoor transmission of SARS-CoV-2	Qian, Hua; Miao, Te; Liu, Li; Zheng, Xiaohong; Luo, Danting; Li, Yuguo	Indoor Air	2021			It is essential to understand where and how severe acute respiratory syndrome coronavirus 2 (SARS-CoV-2) is transmitted. Case reports were extracted from the local Municipal Health Commissions of 320 prefectural municipalities in China (not including Hubei Province). We identified all outbreaks involving three or more cases and reviewed the major characteristics of the enclosed spaces in which the outbreaks were reported and their associated indoor environmental aspects. Three hundred and eighteen outbreaks with three or more cases were identified, comprising a total of 1245 confirmed cases in 120 prefectural cities. Among the identified outbreaks, 53.8% involved three cases, 26.4% involved four cases, and only 1.6% involved ten or more cases. Home-based outbreaks were the dominant category (254 of 318 outbreaks; 79.9%), followed by transport-based outbreaks (108; 34.0%), and many outbreaks occurred in more than one category of venue. All identified outbreaks of three or more cases occurred in indoor environments, which confirm that sharing indoor spaces with one or more infected persons is a major SARS-CoV-2 infection risk.		31	3	639-645		10.1111/ina.12766	3355	Qian 2021
	#4500	Industry Sectors Highly Affected by Worksite Outbreaks of Coronavirus Disease, Los Angeles County, California, USA, March 19-September 30, 2020	Contreras, Zuelma; Ngo, Van; Pulido, Marifi; Washburn, Faith; Meschyan, Gayane; Gluck, Fruma; Kuguru, Karen; Reporter, Roshan; Curley, Condessa; Civen, Rachel; Terashita, Dawn; Balter, Sharon; Halai, Umme-Aiman	Emerg Infect Dis	2021			Worksites with on-site operations have experienced coronavirus disease (COVID-19) outbreaks. We analyzed data for 698 nonresidential, nonhealthcare worksite COVID-19 outbreaks investigated in Los Angeles County, California, USA, during March 19, 2020Ã¢Â€Â’September 30, 2020, by using North American Industry Classification System sectors and subsectors. Nearly 60% of these outbreaks occurred in 3 sectors: manufacturing (n = 184, 26.4%), retail trade (n = 137, 19.6%), and transportation and warehousing (n = 73, 10.5%). The largest number of outbreaks and largest number and highest incidence rate of outbreak-associated cases occurred in manufacturing. Furthermore, 7 of the 10 industry subsectors with the highest incidence rates were within manufacturing. Approximately 70% of outbreak-associated case-patients reported Hispanic ethnicity. Facilities employing more on-site staff had larger and longer outbreaks. Identification of highly affected industry sectors and subsectors is necessary for targeted public health planning, outreach, and response, including ensuring vaccine access, to reduce burden of COVID-19 in vulnerable workers.		27	7	1769-1775		10.3201/eid2707.210425	1120	Contreras 2021
	#4503	Infection and disease spectrum in individuals with household exposure to SARS-CoV-2: A family cluster cohort study	Xie, Wen; Chen, Zhihai; Wang, Qi; Song, Meihua; Cao, Ying; Wang, Lin; Pan, Calvin Q.	J Med Virol	2021			We primarily quantified exposure patterns, transmission characteristics, and the clinical spectrum of severe acute respiratory syndrome coronavirus 2 (SARS-CoV-2) infection among household contacts of individuals with severe coronavirus disease-2019 (COVID-19). We conducted a retrospective cohort study of 20 index patients hospitalized with severe COVID-19 and 79 of their household contacts. We determined the transmission frequency, range of manifestations of SARS-CoV-2 infection, and factors associated with infection in household settings. Of the 79 household contacts, 53 (67%) developed SARS-CoV-2 infection (49 [62%] symptomatic, 4 [5%] asymptomatic). Eight patients (10%) developed severe COVID-19, and one died of COVID-19 pneumonia (case-fatality rate: 1.9%). The probability of SARS-CoV-2 infection was similar in children and adults (55% vs. 72%, p = .14), with children being less likely to develop the symptomatic disease (46% vs. 68%, p = .06). Handwashing &amp;#8805; 5 times/day was associated with reduced infection risk (52.8% vs. 76.9%, p = .04). SARS-CoV-2 has a high frequency of transmission among household contacts. Nonhospitalized individuals with SARS-CoV-2 infection should be quarantined in patient care facilities rather than at home to minimize spread, if possible, and frequent handwashing should be practiced to prevent transmission.		93	5	3033-3046		10.1002/jmv.26847	2296	Xie 2021
	#4512	Infection fatality rate of SARS-CoV2 in a super-spreading event in Germany	Streeck, H.; Schulte, B.; KÃ¼mmerer, B. M.; Richter, E.; HÃ¶ller, T.; Fuhrmann, C.; Bartok, E.; Dolscheid-Pommerich, R.; Berger, M.; Wessendorf, L.; Eschbach-Bludau, M.; Kellings, A.; Schwaiger, A.; Coenen, M.; Hoffmann, P.; Stoffel-Wagner, B.; NÃ¶then, M. M.; Eis-HÃ¼binger, A. M.; Exner, M.; Schmithausen, R. M.; Schmid, M.; Hartmann, G.	Nat Commun	2020			A SARS-CoV2 super-spreading event occurred during carnival in a small town in Germany. Due to the rapidly imposed lockdown and its relatively closed community, this town was seen as an ideal model to investigate the infection fatality rate (IFR). Here, a 7-day seroepidemiological observational study was performed to collect information and biomaterials from a random, household-based study population. The number of infections was determined by IgG analyses and PCR testing. We found that of the 919 individuals with evaluable infection status, 15.5% (95% CI:[12.3%; 19.0%]) were infected. This is a fivefold higher rate than the reported cases for this community (3.1%). 22.2% of all infected individuals were asymptomatic. The estimated IFR was 0.36% (95% CI:[0.29%; 0.45%]) for the community and 0.35% [0.28%; 0.45%] when age-standardized to the population of the community. Participation in carnival increased both infection rate (21.3% versus 9.5%, pâ€‰<â€‰0.001) and number of symptoms (estimated relative mean increase 1.6, pâ€‰=â€‰0.007). While the infection rate here is not representative for Germany, the IFR is useful to estimate the consequences of the pandemic in places with similar healthcare systems and population characteristics. Whether the super-spreading event not only increases the infection rate but also affects the IFR requires further investigation.		11	1	5829	33203887	10.1038/s41467-020-19509-y	6265	Streeck 2020
Y	#4518	Infection risk in a gastroenterological ward during a nosocomial COVID-19 infection event	Hara, T.; Yamamoto, C.; Sawada, R.; Ohara, T.; Oka, K.; Iwai, N.; Inada, Y.; Tsuji, T.; Okuda, T.; Komaki, T.; Kagawa, K.	Journal of medical virology	2020	Preprint duplicate for #4519		The coronavirus disease (COVID-19) first emerged in Wuhan, China, in December 2019 and rapidly infected a large number of individuals, and disease clusters have spread worldwide. A case of presumably nosocomial COVID-19 was detected in the gastroenterological ward; however, appropriate precautions against contact and droplet prevented a subsequent infection cluster. This article is protected by copyright. All rights reserved.		93	1	30-31		10.1002/jmv.25853	7886	Hara 2020
	#4519	Infection risk in a gastroenterological ward during a nosocomial COVID-19 infection event	Hara, T.; Yamamoto, C.; Sawada, R.; Ohara, T.; Oka, K.; Iwai, N.; Inada, Y.; Tsuji, T.; Okuda, T.; Komaki, T.; Kagawa, K.	J Med Virol	2021			The coronavirus disease (COVIDâ€_x0090_19) first emerged in Wuhan, China, in December 2019 and rapidly infected a large number of individuals, and disease clusters have spread worldwide. A case of presumably nosocomial COVIDâ€_x0090_19 was detected in the gastroenterological ward; however, appropriate precautions against contact and droplet prevented a subsequent infection cluster. This article is protected by copyright. All rights reserved.		93	1	30-31	32320062	10.1002/jmv.25853	6320	Hara 2021	Emily Gurley (2021-10-19 05:22:44)(Screen): this is a duplicate;
	#4530	Infectivity, susceptibility, and risk factors associated with SARS-CoV-2 transmission under intensive contact tracing in Hunan, China	Hu, Shixiong; Wang, Wei; Wang, Yan; Litvinova, Maria; Luo, Kaiwei; Ren, Lingshuang; Sun, Qianlai; Chen, Xinghui; Zeng, Ge; Li, Jing; Liang, Lu; Deng, Zhihong; Zheng, Wen; Li, Mei; Yang, Hao; Guo, Jinxin; Wang, Kai; Chen, Xinhua; Liu, Ziyan; Yan, Han; Shi, Huilin; Chen, Zhiyuan; Zhou, Yonghong; Sun, Kaiyuan; Vespignani, Alessandro; Viboud, CÃ©cile; Gao, Lidong; Ajelli, Marco; Yu, Hongjie	Nat Commun	2021			Several mechanisms driving SARS-CoV-2 transmission remain unclear. Based on individual records of 1178 potential SARS-CoV-2 infectors and their 15,648 contacts in Hunan, China, we estimated key transmission parameters. The mean generation time was estimated to be 5.7 (median: 5.5, IQR: 4.5, 6.8) days, with infectiousness peaking 1.8 days before symptom onset, with 95% of transmission events occurring between 8.8 days before and 9.5 days after symptom onset. Most transmission events occurred during the pre-symptomatic phase (59.2%). SARS-CoV-2 susceptibility to infection increases with age, while transmissibility is not significantly different between age groups and between symptomatic and asymptomatic individuals. Contacts in households and exposure to first-generation cases are associated with higher odds of transmission. Our findings support the hypothesis that children can effectively transmit SARS-CoV-2 and highlight how pre-symptomatic and asymptomatic transmission can hinder control efforts.		12	1	1533-1533		10.1038/s41467-021-21710-6	1842	Hu 2021
	#4531	Inference of person-to-person transmission of COVID-19 reveals hidden super-spreading events during the early outbreak phase	Wang, Liang; Didelot, Xavier; Yang, Jing; Wong, Gary; Shi, Yi; Liu, Wenjun; Gao, George F.; Bi, Yuhai	Nat Commun	2020			Coronavirus disease 2019 (COVID-19) was first identified in late 2019 in Wuhan, Hubei Province, China and spread globally in months, sparking worldwide concern. However, it is unclear whether super-spreading events occurred during the early outbreak phase, as has been observed for other emerging viruses. Here, we analyse 208 publicly available SARS-CoV-2 genome sequences collected during the early outbreak phase. We combine phylogenetic analysis with Bayesian inference under an epidemiological model to trace person-to-person transmission. The dispersion parameter of the offspring distribution in the inferred transmission chain was estimated to be 0.23 (95% CI: 0.13-0.38), indicating there are individuals who directly infected a disproportionately large number of people. Our results showed that super-spreading events played an important role in the early stage of the COVID-19 outbreak.		11	1	5006-5006		10.1038/s41467-020-18836-4	3652	Wang 2020
	#4532	Inferring super-spreading from transmission clusters of COVID-19 in Hong Kong, Japan, and Singapore	Kwok, K. O.; Chan, H. H. H.; Huang, Y.; Hui, D. S. C.; Tambyah, P. A.; Wei, W. I.; Chau, P. Y. K.; Wong, S. Y. S.; Tang, J. W. T.	J Hosp Infect	2020			Super-spreading events in an outbreak can change the nature of an epidemic. Therefore, it is useful for public health teams to determine whether an ongoing outbreak has any contribution from such events, which may be amenable to interventions. We estimated the basic reproductive number (R0) and the dispersion factor (k) from empirical data on clusters of epidemiologically linked coronavirus disease 2019 (COVID-19) cases in Hong Kong, Japan and Singapore. This allowed us to infer the presence or absence of super-spreading events during the early phase of these outbreaks. The relatively large values of k implied that large cluster sizes, compatible with super-spreading, were unlikely.		105	4	682-685		10.1016/j.jhin.2020.05.027	5242	Kwok 2020
	#4441	In-flight transmission of COVID-19 on flights to Greece: An epidemiological analysis	Pavli, Androula; Smeti, Paraskevi; Hadjianastasiou, Sophia; Theodoridou, Kalliopi; Spilioti, Athina; Papadima, Kalliopi; Andreopoulou, Anastasia; Gkolfinopoulou, Kassiani; Sapounas, Spyros; Spanakis, Nikolaos; Tsakris, Athanasios; Maltezou, Helena C.	Travel Med Infect Dis	2020			BACKGROUND: The emergence in China in late 2019 and subsequent progression of a pandemic of a respiratory disease named coronavirus disease 2019 (COVID-19) was highly facilitated by international travel. We present 5 cases of probable in-flight transmission in Greece. METHODS: We studied international passengers arriving to or departing from Greece from February 26 through March 9, 2020. Contact tracing extended up to 4 days before the onset of symptoms and focused on close contacts. Close contacts were defined as persons sitting within a distance of &lt;2Â m for &gt;15Â min, including passengers seated two seats around the index case and all crew members and persons who had close contact with the index case. RESULTS: We investigated 18 international flights with 2224 passengers and 110 crew members. Main countries of departure included Northern Italy, Israel and the United Kingdom. In accordance with the national surveillance investigation, in these flights there were 21 index cases and 891 contact traced cases. Six index cases were symptomatic during the flight. Of the 891 contact traced cases, 4 passengers and 1 crew member developed laboratory-confirmed infection (3 with COVID-19 and 2 with asymptomatic infection); they travelled on the same flight with two COVID-19 cases. CONCLUSIONS: Air travel has played a central role in the progression of the COVID-19 pandemic. However, there are scarce data about in-flight transmission. Our extensive investigation showed five cases of probable in-flight transmission. Efforts should be placed in order to ensure the prompt implementation of appropriate infection control measures on board.		38		101882-101882		10.1016/j.tmaid.2020.101882	3903	Pavli 2020
Y	#4442	In-flight transmission of wild-type SARS-CoV-2 and the outbreak potential of imported clusters of COVID-19: a review of published evidence	Kelly, David; Bambury, Niamh; Boland, Mairin	Global Health	2021	Review		International air travel has been highlighted as a concern since the beginning of the COVID-19 pandemic with respect to importation of cases. We summarise the available evidence for in-flight transmission of wild type SARS-CoV-2 during 2020, and for imported COVID-19 clusters to cause outbreaks. This paper provides a data baseline prior to the emergence of new mutations causing SARS-CoV-2 variants of concern, whose characteristics may increase the potential risk of in-flight transmission and imported outbreaks. The evidence on in-flight transmission of wild-type SARS-CoV-2 is limited, and is described in a small number of published reports. Most of the available evidence pertains to the early phase of the COVID-19 pandemic, during a period without non-pharmaceutical interventions such as distancing and in-flight mask wearing. There is considerable potential for outbreaks of COVID-19 from imported cases or clusters when public health guidance around quarantine of travellers and self-isolation of cases is not adhered to. Risks can be mitigated by measures such as: avoiding non-essential travel, targeted testing and quarantine of travellers from high incidence regions or regions of concern, managed quarantine processes, and protocols for rapid investigation and control of transmission from a possible variant of concern. Measures should be dynamically assessed and proportionate to the level of risk.		17	1	93-93		10.1186/s12992-021-00749-6	172	Kelly 2021
	#4569	Initial Investigation of Transmission of COVID-19 Among Crew Members During Quarantine of a Cruise Ship - Yokohama, Japan, February 2020	Kakimoto, Kensaku; Kamiya, Hajime; Yamagishi, Takuya; Matsui, Tamano; Suzuki, Motoi; Wakita, Takaji	MMWR Morb Mortal Wkly Rep	2020			An outbreak of coronavirus disease 2019 (COVID-19) among passengers and crew on a cruise ship led to quarantine of approximately 3,700 passengers and crew that began on February 3, 2020, and lasted for nearly 4 weeks at the Port of Yokohama, Japan (1). By February 9, 20 cases had occurred among the ship&#039;s crew members. By the end of quarantine, approximately 700 cases of COVID-19 had been laboratory-confirmed among passengers and crew. This report describes findings from the initial phase of the cruise ship investigation into COVID-19 cases among crew members during February 4-12, 2020.		69	11	312-313		10.15585/mmwr.mm6911e2	6044	Kakimoto 2020
	#4573	Initial viral load of a COVID-19-infected case indicated by its cycle threshold value of polymerase chain reaction could be used as a predictor of its transmissibility-An experience from Gujarat, India	Sarkar, Bidisa; Sinha, Rabindra Nath; Sarkar, Kamalesh	Indian Journal of Community Medicine	2020			Background: Transmission dynamics of the infectious disease Corona Virus Disease - 19 (COVID-19) is yet to be understood fully. The study aimed at exploring whether quantitative viral load of COVID-19-infected case indicated by cycle threshold (Ct) value of real-time reverse transcription polymerase chain reaction could predict about transmission pattern in the community. Materials and Methods: An observational study was conducted involving 1976 individuals, suspected to be suffering from COVID-19 and contacts, of laboratory confirmed cases from selected districts of Gujarat, India. A total of 138 persons were detected to be positive. Weekly positivity showed an overall increasing trend during the studied weeks. It was observed that only 7% had high, 9% as moderate and rest, 84% had low viral load based on Ct values of real-time RT-PCR. Results: Most secondary cases clustered around index cases with high viral load whereas fewer secondary cases clustered around index cases with low viral load. Each index high viral load case transmitted an average of 6.25 secondary cases whereas the same of low viral load transmitted an average of 0.8 case. Conclusion: If cases with higher viral load are selectively isolated on detection from the rest of the community along with contact tracing of all individuals, who came in contact with them during the previous 5 days, the quantum of transmission will reduce subsequently. Moreover, health-care workers often get infected while working, probably due to the fact that they often handle cases with higher viral load. The Ct value of all may be provided along with test report to safeguard everybody&#039;s health including health-care workers.		45	3	278-282		10.4103/ijcm.IJCM_593_20	3707	Sarkar 2020
	#4580	Insight from a noticeable difference between two families infected with COVID-19	Cao, S.; Li, Y.; Yue, H.; Li, C.; Xia, M.; Liu, F.; Wu, J.	ResearchSquare	2020			The outbreak of COVID-19 shows a high potent of person-to-person transmission and thus contributes to a large spread of infection sweeping the world. The family cluster of infection has been paid much more attention. We reported two different families infected by SARS-CoV-2 in the context of family clustering, one of which is a typical family cluster of infection with the transmission chain being an asymptomatic patient in the incubation period. However, the outcome of another family was exactly the opposite, in which the index patient was the only individual infected and complicated with fatal ischemic stroke. These two families highlight that more attention should be paid to the distinctions underlying the family cluster of infections and the possibility of COVID-19-related stroke.						10.21203/rs.3.rs-22850/v1	8443	Cao 2020
	#4602	Intense and Mild First Epidemic Wave of Coronavirus Disease, The Gambia	Abatan, Baderinwa; Agboghoroma, Orighomisan; Akemoke, Fatai; Antonio, Martin; Awokola, Babatunde; Bittaye, Mustapha; Bojang, Abdoulie; Bojang, Kalifa; Brotherton, Helen; Cerami, Carla; Clarke, Ed; Alessandro, Umberto; de Silva, Thushan; Drammeh, Mariama; Forrest, Karen; Hofmann, Natalie; Jagne, Sherifo; Jah, Hawanatu; Jarju, Sheikh; Jaye, Assan; Jobe, Modou; Kampmann, Beate; Manjang, Buba; Martinez-Alvarez, Melisa; Mohammed, Nuredin; Nadjm, Behzad; Ndiath, Mamadou Ousmane; Nkereuwem, Esin; Nwakanma, Davis; Oko, Francis; Okoh, Emmanuel; Okomo, Uduak; Olatunji, Yekini; Oriero, Eniyou; Prentice, Andrew M.; Roberts, Charles; Roca, Anna; Sabally, Babanding; Sambou, Sana; Samateh, Ahmadou; Secka, Ousman; Sesay, Abdul Karim; Singhateh, Yankuba; Susso, Bubacarr; Usuf, Effua; Vilane, Aminata; Wariri, Oghenebrume	Emerg Infect Dis	2021			The severe acute respiratory syndrome coronavirus 2 (SARS-CoV-2) pandemic is evolving differently in Africa than in other regions. Africa has lower SARS-CoV-2 transmission rates and milder clinical manifestations. Detailed SARS-CoV-2 epidemiologic data are needed in Africa. We used publicly available data to calculate SARS-CoV-2 infections per 1,000 persons in The Gambia. We evaluated transmission rates among 1,366 employees of the Medical Research Council Unit The Gambia (MRCG), where systematic surveillance of symptomatic cases and contact tracing were implemented. By September 30, 2020, The Gambia had identified 3,579 SARS-CoV-2 cases, including 115 deaths; 67% of cases were identified in August. Among infections, MRCG staff accounted for 191 cases; all were asymptomatic or mild. The cumulative incidence rate among nonclinical MRCG staff was 124 infections/1,000 persons, which is &gt;80-fold higher than estimates of diagnosed cases among the population. Systematic surveillance and seroepidemiologic surveys are needed to clarify the extent of SARS-CoV-2 transmission in Africa.		27	8	2064-2072		10.3201/eid2708.204954	436	Abatan 2021
	#4641	Interregional SARS-CoV-2 spread from a single introduction outbreak in a meat-packing plant in northeast Iowa	Craig, S. Richmond; Arick, P. Sabin; Dean, A. Jobe; Steven, D. Lovrich; Paraic, A. Kenny		2020			SARS-CoV-2 spread has proven to be especially difficult to mitigate in high risk settings, including nursing homes, cruises, prisons and various industrial settings. Among industrial settings, meat processing facilities in the United States have experienced particularly challenging outbreaks. We have sequenced SARS-CoV-2 whole viral genomes from individuals testing positive in an integrated regional healthcare system serving 21 counties in southwestern Wisconsin, northeastern Iowa and southeastern Minnesota, providing an overview of SARS-CoV-2 introduction and spread in a region spanning multiple jurisdictions with differing mitigation policies. While most viral introductions we detected were contained with only minor transmission chains, a striking exception was an outbreak associated with a meatpacking plant in Postville, IA. In this case, a single viral introduction led to unrestrained spread within the facility, affecting many staff and members of their households. Importantly, by surveilling viral sequences from the surrounding counties, we have documented the spread of this SARS-CoV-2 substrain from this epicenter to individuals in 13 cities in 7 counties in Iowa, Wisconsin and Minnesota, a region spanning 185 square miles. This study highlights the regional public health consequences of failures to rapidly act to mitigate viral spread in a single industrial setting.							4995	Craig 2020
	#4658	Intrafamilial Exposure to SARS-CoV-2 Induces Cellular Immune Response without Seroconversion	Floriane, Gallais; Aurelie, Velay; Marie-Josee, Wendling; Charlotte, Nazon; Marialuisa, Partisani; Jean, Sibilia; Sophie, Candon; Samira, Fafi-Kremer		2020			BackgroundIn the background of the current COVID-19 pandemic, serological tests are being used to assess past infection and immunity against SARS-CoV-2. This knowledge is paramount to determine the transmission dynamics of SARS-CoV-2 through the post pandemic period. Several individuals belonging to households with an index COVID-19 patient, reported symptoms of COVID-19 but discrepant serology results. MethodsHere we investigated the humoral and cellular immune responses against SARS-CoV-2 in seven families, including nine index patients and eight contacts, who had evidence of serological discordances within the households. Ten unexposed healthy donors were enrolled as controls. ResultsAll index patients recovered from a mild COVID-19. They all developed anti-SARS-CoV-2 antibodies and a significant T cell response detectable up to 69 days after symptom onset. Six of the eight contacts reported COVID-19 symptoms within 1 to 7 days after the index patients but all were SARS-CoV-2 seronegative. Six out of eight contacts developed a SARS-CoV-2-specific T cell response against structural and/or accessory proteins that lasts up to 80 days post symptom onset suggesting a past SARS-CoV-2 infection. ConclusionExposure to SARS-CoV-2 can induce virus-specific T cell responses without seroconversion. T cell responses may be more sensitive indicators of SARS-Co-V-2 exposure than antibodies. Our results indicate that epidemiological data relying only on the detection of SARS-CoV-2 antibodies may lead to a substantial underestimation of prior exposure to the virus.							4879	Floriane 2020
	#4659	Intrahospital COVID-19 infection outbreak management: Keep calm and carry on	Frustaci, Anna M.; Pioltelli, Maria L.; Ravano, Emanuele; Di Ruscio, Federica; Campisi, Daniela A.; Puoti, Massimo; Cairoli, Roberto	Hematol Oncol	2021					39	3	431-433		10.1002/hon.2873	1213	Frustaci 2021
Y	#4657	Intra-Household and Close-Contact SARS-CoV-2 Transmission Among Children â€“ a Systematic Review	Spielberger, B. D.; Goerne, T.; Geweniger, A.; Henneke, P.; Elling, R.	Frontiers in Pediatrics	2021	Review		Introduction: The outbreak of the novel coronavirus disease (COVID-19) caused by the severe acute respiratory syndrome coronavirus 2 (SARS-CoV-2) has led to a range of emergency measures worldwide. Early in the pandemic, children were suspected to act as drivers of the COVID-19 spread in the population, which was based on experiences with influenza virus and other respiratory pathogens. Consequently, closures of schools and kindergartens were implemented in many countries around the world, alongside with other non-pharmaceutical interventions for transmission control. Given the grave and multifaceted consequences of contact restriction measures for children, it is crucial to better understand the effect size of these incisive actions for the COVID-19 pandemic. Therefore, we systematically review the current evidence on transmission of SARS-CoV-2 to and by children. Data Sources: PubMed and preprints uploaded on medRxiv. Study Selection: Original research articles, case reports, brief communications, and commentaries were included into the analysis. Each title or abstract was independently reviewed to identify relevant articles. Studies in other languages than English were not included. Data Extraction: Two reviewers independently reviewed the selected studies. Extracted data included citation of each study, type of healthcare setting, location of the study, characteristics of patient population, and reported outcomes. Results: Data on transmission of SARS-CoV-2 on or by children is scarce. Several studies show a lower seropositivity of children compared to adults, suggesting a lower susceptibility of especially younger children. Most insight currently comes from household studies suggesting, that children are predominantly infected by their household contacts. The contagiousness however, seems to be comparable between children and adults, based on our meta-analysis of included studies. Conclusions: Larger and systematic studies are urgently needed to better understand the age dependent patterns of SARS-CoV-2 transmission and thereby design more effective non-pharmaceutical interventions to reduce disease transmission.		9				10.3389/fped.2021.613292	9553	Spielberger 2021	Emma Sacks (2021-10-19 02:18:58)(Screen): systematic review but includes studies on close contact tracing and transmission;
	#4671	Investigation and management of an outbreak of COVID-19 infection in an acute admission unit in a District General Hospital: lessons learnt	Kannangara, Chiranthi Iresha; Seetulsingh, Prema; Foley, Jiovanna; Bennett, Glynis; Carter, Tracey	Infect Prev Pract	2021			Background: SARS-CoV-2 outbreaks are difficult to recognise and control due to its high infectivity and the wide range of clinical manifestations of the infection. An outbreak at Watford general hospital provided an opportunity to recognise the complexity involved in a COVID-19 outbreak investigation. Methods: An outbreak control team (OCT) was convened. The terms outbreak, a case and a significant exposure were defined as per Public Health England (PHE) Guidance and in the context of the local outbreak. Root cause analyses (RCAs) were carried out on cases to identify possible causes, possible route of transmission and any learning points. All contact patients and staff were screened with RT PCR and genomic sequencing was performed on a set of positive specimens.In addition to active contact tracing, screening and cohorting of patients and staff, standard and transmission-based precautions were reinforced to control the outbreak. Findings: Fifteen patients and four staff members were identified in this outbreak investigation. With contact tracing, screening and through strict infection control measures the outbreak was brought under control. Conclusion: We could successfully contain the spread of this outbreak following PHE outbreak control guidelines and our local guidelines. We recognised several challenges in investigating a COVID-19 outbreak in a hospital setting. Problems arising from variable sensitivity of the tests, difficulty in differentiating COVID-19 related symptoms from underlying diseases, problems related to establishing the route of transmission, issues with contact tracing are discussed. Additionally, the importance and limitations of genomic studies in COVID-19 are discussed.				100156-100156		10.1016/j.infpip.2021.100156	338	Kannangara 2021
	#4672	Investigation and public health response to a COVID-19 outbreak in a rural resort community-Blaine County, Idaho, 2020	Dunne, Eileen M.; Maxwell, Tanis; Dawson-Skuza, Christina; Burns, Matthew; Ball, Christopher; Turner, Kathryn; Hahn, Christine G.; Bowyer, Melody; Carter, Kris K.; Hudson, Logan	PLoS One	2021			Blaine County, Idaho, a rural area with a renowned resort, experienced a COVID-19 outbreak early in the pandemic. We undertook an epidemiologic investigation to describe the outbreak and guide public health action. Confirmed cases of COVID-19 were identified from reports of SARS-CoV-2-positive laboratory test results to South Central Public Health District. Information on symptoms, hospitalization, recent travel, healthcare worker status, and close contacts was obtained by medical record review and patient interviews. Viral sequence analysis was conducted on a subset of available specimens. During March 13-April 10, 2020, a total of 451 COVID-19 cases among Blaine County residents (1,959 cases per 100,000 population) were reported, with earliest illness onset March 1. The median patient age was 51 years (interquartile range [IQR]: 37-63), 52 (11.5%) were hospitalized, and 5 (1.1%) died. The median duration between specimen collection and a positive laboratory result was 9 days (IQR: 4-10). Forty-four (9.8%) patients reported recent travel and an additional 37 cases occurred in out-of-state residents. Healthcare workers comprised 56 (12.4%) cases; 33 of whom worked at the only hospital in the county, leading to a 15-day disruption of hospital services. Among 562 close contacts monitored by public health authorities, laboratory-confirmed COVID-19 or compatible symptoms were identified in 51 (9.1%). Sequencing results from 34 specimens supported epidemiologic findings indicating travel as a source of SARS-CoV-2, and identified multiple lineages among hospital workers. Community mitigation strategies included school and resort closure, stay-at-home orders, and restrictions on incoming travelers. COVID-19 outbreaks in rural communities can disrupt health services. Lack of local laboratory capacity led to long turnaround times for COVID-19 test results. Rural communities frequented by tourists face unique challenges during the COVID-19 pandemic. Implementing restrictions on incoming travelers and other mitigation strategies helped reduce COVID-19 transmission early in the pandemic.		16	4	e0250322-e0250322		10.1371/journal.pone.0250322	1351	Dunne 2021	EmmaY Yu (2021-10-07 07:56:46)(Screen): 51 cases /562 close contacts;
	#4673	Investigation and Serologic Follow-Up of Contacts of an Early Confirmed Case-Patient with COVID-19, Washington, USA	Chu, Victoria T.; Freeman-Ponder, Brandi; Lindquist, Scott; Spitters, Christopher; Kawakami, Vance; Dyal, Jonathan W.; Clark, Shauna; Bruce, Hollianne; Duchin, Jeffrey S.; DeBolt, Chas; Podczervinski, Sara; Angeli, Marisa; Pettrone, Kristen; Zacks, Rachael; Vahey, Grace; Holshue, Michelle L.; Lang, Misty; Burke, Rachel M.; Rolfes, Melissa A.; Marlow, Mariel; Midgley, Claire M.; Lu, Xiaoyan; Lindstrom, Stephen; Hall, Aron J.; Fry, Alicia M.; Thornburg, Natalie J.; Gerber, Susan I.; Pillai, Satish K.; Biggs, Holly M.	Emerg Infect Dis	2020			We describe the contact investigation for an early confirmed case of coronavirus disease (COVID-19), caused by severe acute respiratory syndrome coronavirus 2 (SARS-CoV-2), in the United States. Contacts of the case-patient were identified, actively monitored for symptoms, interviewed for a detailed exposure history, and tested for SARS-CoV-2 infection by real-time reverse transcription PCR (rRT-PCR) and ELISA. Fifty contacts were identified and 38 (76%) were interviewed, of whom 11 (29%) reported unprotected face-to-face interaction with the case-patient. Thirty-seven (74%) had respiratory specimens tested by rRT-PCR, and all tested negative. Twenty-three (46%) had ELISA performed on serum samples collected &amp;#8776;6 weeks after exposure, and none had detectable antibodies to SARS-CoV-2. Among contacts who were tested, no secondary transmission was identified in this investigation, despite unprotected close interactions with the infectious case-patient.		26	8	1671-1678		10.3201/eid2608.201423	4086	Chu 2020
	#4674	Investigation of 100 SARS-CoV-2 infected families in Wuhan: Transmission patterns and follow-up	Horchinbilig, U.; Gao, Y. N.; Chang, H.; Xi, P. F.; Wu, J. L.; Wang, J.; Liu, W.	Journal of Global Health	2020			Background To prevent the spread of severe acute respiratory syndrome coronavirus 2 (SARS-CoV-2), strict control of person-to-person transmission is essential. Family transmission is the most common route of transmission;however, family transmission patterns and outcomes are not well understood. Methods We enrolled confirmed cases discharged from Wuhan Zhuankou Fangcang Shelter Hospital from February 17, 2020 to March 8, 2020 along with the family members they had contact with, to evaluate baseline characteristics, family transmission patterns and outcomes. The follow-up period lasted until May 8, 2020. Results This study evaluated 369 participants, which included 100 patients admitted to the shelter hospital and the family members they had contact with. Family transmission occurred in 62% of house-hold, with 190 cases confirmed to have SARS-CoV-2 infection. There were eight patterns of family transmission, and spousal transmission (44/83, 53.0%) was the most common pattern, especially in the middle-age generation group (35/83, 42.2%). The homes of the families in which all members were infected had a smaller per capita area than those of other families (29.1 +/- 11.89 cm(2) vs 41.0 +/- 19.70 cm(2), respec-tively, P = 0.037), and the per capita area was negatively associated with the number of infected family members (R = -0.097, P= 0.048). Of the 190 confirmed cases, the 113 mild or moderate cases were monitored in fangcang (including Wuhan Zhuankou Fangcang and other fangcang), and the 59 severe cases were treated at designated hospitals. By the end of follow-up, 185 patients recovered and returned home after completing at least 14 days of isolation at the community quarantine center, four died in hospitals, and one died at home before hospitalization. Interestingly, four patients had positive nucleic acid test results after previous negative results, though none of these patients were rehospitalized, and none of their close contacts reported an infection. Conclusions Our data found eight family transmission patterns, of which spousal transmission was the most common. Some patients were also found to have positive test results during follow-up.		10	2	2022-08-08			2012	Horchinbilig 2020
	#4676	Investigation of a clustering epidemic caused by SARS-CoV-2 in Ruian City, Zhejiang Province	é‡‘ç‘žç›ˆ; æ´ªä¸‡èƒœ; é’±ä¸½ç_x008f__x008d_; å­™èŠ³çº¢; å_x0090_´æ–¹æ¥	ä¸Šæµ·é¢„é˜²åŒ»å­¦	2020			[Objective] To understand the epidemiological characteristics and exposure history by investigating an aggregation epidemic of novel coronavirus pneumonia (COVID-19) in Ruian, Wenzhou, so as to provide suggestions for the prevention. [Methods] According to the results of epidemiological investigation and laboratory tests, analyzing the transmission chain and exposure mode. [Results] This COVID-19 outbreak was caused by two imported cases from Wuhan, resulting in 16 cases and 5 asymptomatic infections, involving 341 people, with an incidence of 6.74%. The median incubation period was 4.5d (1-14d), and five generations of cases were produced, with an average intergenerational interval of 4.4d;The median age of cases was 40 years (5-69 years);the ratio of men and women was 9:14 (Ï‡2 =4.67, P&amp;lt;0.05). The exposure mode of the epidemic was mainly family life (Ï‡2 = 66.91, P&amp;lt;0.05), followed by entertainment (Ï‡2 = 5.818, P&amp;lt;0.05). [Conclusion] This local clustering epidemic was caused by covid-19 imported cases from Wuhan, which mainly spread by living and taking part in recreational activities together with the cases.ã€_x0090_ç›®çš„ã€‘è°ƒæŸ¥æ¸©å·žå¸‚ç‘žå®‰å¸‚ä¸€èµ·æ–°åž‹å† çŠ¶ç—…æ¯’è‚ºç‚Žï¼ˆCOVID-19ï¼‰è_x0081_šé›†æ€§ç–«æƒ…ï¼Œäº†è§£æµ_x0081_è¡Œç—…å­¦ç‰¹å¾_x0081_å’Œæš´éœ²å_x008f_²ï¼Œä¸ºç–«æƒ…é˜²æŽ§æ_x008f__x0090_ä¾›å»ºè®®ã€‚ã€_x0090_æ–¹æ³•ã€‘å¯¹ç—…ä¾‹è¿›è¡ŒçŽ°åœºæµ_x0081_è¡Œç—…å­¦è°ƒæŸ¥ï¼Œé‡‡ç”¨RTï¼_x008d_PCRæ–¹æ³•å¯¹å’½æ‹­æ ‡æœ¬ã€_x0081_æ·±å’³ç—°æ¶²è¿›è¡Œæ ¸é…¸æ£€æµ‹ã€‚æ ¹æ_x008d_®è°ƒæŸ¥ç»“æžœç¡®å®šç–«æƒ…ä¼ æ’­ä»£é™…å’Œä¼ æ’­é“¾ï¼Œåˆ†æž_x0090_æš´éœ²æ–¹å¼_x008f_ã€‚ã€_x0090_ç»“æžœã€‘æœ¬èµ·ç–«æƒ…ç”±2ä¾‹æ­¦æ±‰è¾“å…¥ç—…ä¾‹å¯¼è‡´16äººå_x008f_‘ç—…å’Œ5ä¾‹æ— ç—‡çŠ¶æ„ŸæŸ“ï¼Œå…±æ³¢å_x008f_Š341äººï¼Œç½¹æ‚£çŽ‡ä¸º6.74%ã€‚æ½œä¼_x008f_æœŸä¸­ä½_x008d_æ•°4.5 dï¼ˆ1 ï½ž 14dï¼‰ï¼Œå…±äº§ç”Ÿäº”ä»£ç—…ä¾‹ï¼Œå¹³å_x009d_‡ä»£é™…é—´éš”æ—¶é—´4.4dï¼›ç—…ä¾‹å¹´é¾„ä¸­ä½_x008d_æ•°ä¸º40å²_x0081_ï¼ˆ5 ï½ž 69å²_x0081_ï¼‰ï¼›ç”·å¥³æ¯”ä¾‹ä¸º9ï¼š14ï¼ˆÏ‡~(2)å€¼4.67ï¼ŒPï¼œ0.05ï¼‰ã€‚æœ¬æ¬¡ç–«æƒ…æš´éœ²æ–¹å¼_x008f_ä»¥å®¶åº­å†…å…±å_x0090_Œç”Ÿæ´»ä¸ºä¸»ï¼ˆÏ‡~(2)å€¼66.91ï¼ŒPï¼œ0.05ï¼‰ï¼Œå…¶æ¬¡ä¸ºå…±å_x0090_Œå¨±ä¹_x0090_æ´»åŠ¨ï¼ˆÏ‡~(2)å€¼5.818ï¼ŒPï¼œ0.05ï¼‰ã€‚ã€_x0090_ç»“è®ºã€‘æ­¤æ¬¡ç–«æƒ…æ˜¯ç”±COVID-19æ­¦æ±‰è¾“å…¥ç—…ä¾‹å¯¼è‡´çš„æœ¬åœ°è_x0081_šé›†æ€§ç–«æƒ…ï¼Œé€šè¿‡ä¸Žç—…ä¾‹å…±å_x0090_Œç”Ÿæ´»ã€_x0081_å…±å_x0090_Œå¨±ä¹_x0090_æ´»åŠ¨æš´éœ²å¼•èµ·å®¶åº­è_x0081_šé›†å’Œç¤¾åŒºä¼ æ’­ã€‚						10.19428/j.cnki.sjpm.2020.20204	4077	é‡‘ç‘žç›ˆ 2020
	#4677	Investigation of a COVID-19 outbreak in Germany resulting from a single travel-associated primary case: a case series	BÃ¶hmer, Merle M.; Buchholz, Udo; Corman, Victor M.; Hoch, Martin; Katz, Katharina; Marosevic, Durdica V.; BÃ¶hm, Stefanie; Woudenberg, Tom; Ackermann, Nikolaus; Konrad, Regina; Eberle, Ute; Treis, Bianca; Dangel, Alexandra; Bengs, Katja; Fingerle, Volker; Berger, Anja; HÃ¶rmansdorfer, Stefan; Ippisch, Siegfried; Wicklein, Bernd; Grahl, Andreas; PÃ¶rtner, Kirsten; Muller, Nadine; Zeitlmann, Nadine; Boender, T. Sonia; Cai, Wei; Reich, Andreas; An der Heiden, Maria; Rexroth, Ute; Hamouda, Osamah; Schneider, Julia; Veith, Talitha; MÃ¼hlemann, Barbara; WÃ¶lfel, Roman; Antwerpen, Markus; Walter, Mathias; Protzer, Ulrike; Liebl, Bernhard; Haas, Walter; Sing, Andreas; Drosten, Christian; Zapf, Andreas	Lancet Infect Dis	2020			BACKGROUND: In December, 2019, the newly identified severe acute respiratory syndrome coronavirus 2 (SARS-CoV-2) emerged in Wuhan, China, causing COVID-19, a respiratory disease presenting with fever, cough, and often pneumonia. WHO has set the strategic objective to interrupt spread of SARS-CoV-2 worldwide. An outbreak in Bavaria, Germany, starting at the end of January, 2020, provided the opportunity to study transmission events, incubation period, and secondary attack rates. METHODS: A case was defined as a person with SARS-CoV-2 infection confirmed by RT-PCR. Case interviews were done to describe timing of onset and nature of symptoms and to identify and classify contacts as high risk (had cumulative face-to-face contact with a confirmed case for &amp;#8805;15 min, direct contact with secretions or body fluids of a patient with confirmed COVID-19, or, in the case of health-care workers, had worked within 2 m of a patient with confirmed COVID-19 without personal protective equipment) or low risk (all other contacts). High-risk contacts were ordered to stay at home in quarantine for 14 days and were actively followed up and monitored for symptoms, and low-risk contacts were tested upon self-reporting of symptoms. We defined fever and cough as specific symptoms, and defined a prodromal phase as the presence of non-specific symptoms for at least 1 day before the onset of specific symptoms. Whole genome sequencing was used to confirm epidemiological links and clarify transmission events where contact histories were ambiguous; integration with epidemiological data enabled precise reconstruction of exposure events and incubation periods. Secondary attack rates were calculated as the number of cases divided by the number of contacts, using Fisher&#039;s exact test for the 95% CIs. FINDINGS: Patient 0 was a Chinese resident who visited Germany for professional reasons. 16 subsequent cases, often with mild and non-specific symptoms, emerged in four transmission generations. Signature mutations in the viral genome occurred upon foundation of generation 2, as well as in one case pertaining to generation 4. The median incubation period was 4Â·0 days (IQR 2Â·3-4Â·3) and the median serial interval was 4Â·0 days (3Â·0-5Â·0). Transmission events were likely to have occurred presymptomatically for one case (possibly five more), at the day of symptom onset for four cases (possibly five more), and the remainder after the day of symptom onset or unknown. One or two cases resulted from contact with a case during the prodromal phase. Secondary attack rates were 75Â·0% (95% CI 19Â·0-99Â·0; three of four people) among members of a household cluster in common isolation, 10Â·0% (1Â·2-32Â·0; two of 20) among household contacts only together until isolation of the patient, and 5Â·1% (2Â·6-8Â·9; 11 of 217) among non-household, high-risk contacts. INTERPRETATION: Although patients in our study presented with predominately mild, non-specific symptoms, infectiousness before or on the day of symptom onset was substantial. Additionally, the incubation period was often very short and false-negative tests occurred. These results suggest that although the outbreak was controlled, successful long-term and global containment of COVID-19 could be difficult to achieve. FUNDING: All authors are employed and all expenses covered by governmental, federal state, or other publicly funded institutions.		20	8	920-928		10.1016/S1473-3099(20)30314-5	5357	BÃ¶hmer 2020
	#4678	Investigation of a nosocomial outbreak of coronavirus disease 2019 in a paediatric ward in South Korea: successful control by early detection and extensive contact tracing with testing	Jung, J.; Hong, M. J.; Kim, E. O.; Lee, J.; Kim, M. N.; Kim, S. H.	Clin Microbiol Infect	2020					26	11	1574-1575		10.1016/j.cmi.2020.06.021	4523	Jung 2020
	#4679	Investigation of a superspreading event preceding the largest meat processing plant-related SARS-Coronavirus 2 outbreak in Germany	Guenther, Thomas Czech-Sioli Manja Indenbirken Daniela Robitailles Alexis Tenhaken Peter Exner Martin Ottinger Matthias Fischer Nicole Grundhoff Adam Brinkmann Melanie		2020			BackgroundbrHere, we describe a multifactorial investigation of the events of a SARS-CoV-2 outbreak in the largest meat processing complex in Germany. brbr							3755	Guenther 2020
	#4680	Investigation of a Suspect Severe Acute Respiratory Syndrome Coronavirus-2 and Influenza A Mixed Outbreak: Lessons Learned for Long-Term Care Facilities Nationwide	Schrodt, Caroline A.; Malenfant, Jason H.; Hunter, Jennifer C.; Slifka, Kara Jacobs; Campbell, Angela; Stone, Nimalie; Whitehouse, Erin R.; Wittry, Beth; Christensen, Bryan; Barnes, John R.; Brammer, Lynnette; Hemarajata, Peera; Green, Nicole M.; Civen, Rachel; Gounder, Prabhu P.; Rao, Agam K.	Clin Infect Dis	2021			A suspected outbreak of influenza A and severe acute respiratory syndrome coronavirus 2 (SARS-CoV-2) at a long-term care facility in Los Angeles County was, months later, determined to not involve influenza. To prevent inadvertent transmission of infections, facilities should use highly specific influenza diagnostics and follow Centers for Disease Control and Prevention (CDC) guidelines that specifically address infection control challenges.		73	Suppl 1	S77-S80		10.1093/cid/ciab372	473	Schrodt 2021
	#4682	Investigation of an outbreak of symptomatic SARS-CoV-2 VOC 202012/01-lineage B.1.1.7 infection in healthcare workers, Italy	Loconsole, Daniela; Sallustio, Anna; Accogli, Marisa; Leaci, Angela; Sanguedolce, Antonio; Parisi, Antonio; Chironna, Maria	Clin Microbiol Infect	2021			OBJECTIVES: In December 2020, Italy began a national immunization campaign using the BNT162b2 coronavirus disease 2019 (COVID-19) mRNA vaccine, prioritizing healthcare workers (HCWs). Immune serum from vaccinated subjects seems (largely) to retain titres of neutralizing antibodies, even against severe acute respiratory syndrome coronavirus 2 (SARS-CoV-2) VOC 202012/01-lineage B.1.1.7. Here, we describe an outbreak of SARS-CoV-2 lineage B.1.1.7 infection in three HCWs in a hospital setting; two of the HCWs were fully vaccinated (i.e. had received two doses). METHODS: Two physicians and one nurse working on the same shift on 20th February 2021 were involved in the outbreak. Real-time PCR, antigen tests, and serological tests for the IgG anti-spike protein of SARS-CoV-2 were performed, along with whole-genome sequencing (WGS). RESULTS: SARS-CoV-2 infection was confirmed in all three HCWs; all presented with mild symptoms of COVID-19. The two physicians were fully vaccinated with BNT162b2 vaccine, with the second dose administered 1Â month before symptom onset. Both had high titres of IgG anti-spike antibodies at the time of diagnosis. WGS confirmed that all virus strains were VOC 202012/01-lineage B.1.1.7, suggesting a common source of exposure. Epidemiological investigation revealed that the suspected source was a SARS-CoV-2-positive patient who required endotracheal intubation due to severe COVID-19. All procedures were carried out using a full suite of personal protective equipment (PPE). CONCLUSIONS: This mini-outbreak highlights some important issues about the efficacy of vaccines against transmission of SARS-CoV-2 variants, the high risk of exposure among HCWs, and the need for optimized implementation of PPE in hospitals. The wide circulation of VOC 202012/01 in Europe and Italy highlights the need to improve surveillance and genetic sequencing.		27	8	1174.e1-1174.e4		10.1016/j.cmi.2021.05.007	1112	Loconsole 2021
	#4686	Investigation of Four Clusters of Severe Acute Respiratory Syndrome Coronavirus 2 (SARS-CoV-2) in Rwanda, 2020	Nsekuye, Olivier; Rwagasore, Edson; Muhimpundu, Marie Aime; El-Khatib, Ziad; Ntabanganyimana, Daniel; Kamayirese, Eric NoÃ«l; Ruyange, Laurent; Umutoni, Angela; Adeline, Adeline Kabeja; Ntaganira, Joseph; Nsazimana, Sabin; Omolo, Jared	Int. j. environ. res. public health (Online)	2021			We reported the findings of the first Severe Acute Respiratory Syndrome Coronavirus 2 (SARS-CoV-2) four clusters identified in Rwanda. Case-investigations included contact elicitation, testing, and isolation/quarantine of confirmed cases. Socio-demographic and clinical data on cases and contacts were collected. A confirmed case was a person with laboratory confirmation of SARS-CoV-2 infection (PCR) while a contact was any person who had contact with a SARS-CoV-2 confirmed case within 72 h prior, to 14 days after symptom onset; or 14 days before collection of the laboratory-positive sample for asymptomatic cases. High risk contacts were those who had come into unprotected face-to-face contact or had been in a closed environment with a SARS-CoV-2 case for &gt;15 min. Forty cases were reported from four clusters by 22 April 2020, accounting for 61% of locally transmitted cases within six weeks. Clusters A, B, C and D were associated with two nightclubs, one house party, and different families or households living in the same compound (multi-family dwelling). Thirty-six of the 1035 contacts tested were positive (secondary attack rate: 3.5%). Positivity rates were highest among the high-risk contacts compared to low-risk contacts (10% vs. 2.2%). Index cases in three of the clusters were imported through international travelling. Fifteen of the 40 cases (38%) were asymptomatic while 13/25 (52%) and 8/25 (32%) of symptomatic cases had a cough and fever respectively. Gatherings in closed spaces were the main early drivers of transmission. Systematic case-investigations contact tracing and testing likely contributed to the early containment of SARS-CoV-2 in Rwanda.		18	13			10.3390/ijerph18137018	641	Nsekuye 2021
	#4687	Investigation of intra-hospital SARS-CoV-2 transmission using nanopore whole-genome sequencing	LÃ¸vestad, A. H.; JÃ¸rgensen, S. B.; Handal, N.; Ambur, O. H.; Aamot, H. V.	J Hosp Infect	2021			BACKGROUND: During the SARS-CoV-2 pandemic, healthcare workers (HCWs) are being exposed to infection both at work and in their communities. Determining where HCWs might have been infected is challenging based on epidemiological data alone. At Akershus University Hospital, Norway, several clusters of possible intra-hospital SARS-CoV-2 transmission were identified based on routine contact tracing. AIM: To determine whether clusters of suspected intra-hospital SARS-CoV-2 transmission could be resolved by combining whole genome sequencing (WGS) of SARS-CoV-2 with contact tracing data. METHODS: Epidemiological data were collected during routine contact tracing of polymerase chain reaction-confirmed SARS-CoV-2-positive HCWs. Possible outbreaks were identified as wards with two or more infected HCWs defined as close contacts who tested positive for SARS-CoV-2 less than three weeks apart. Viral RNA from naso-/oropharyngeal samples underwent nanopore sequencing in direct compliance to the ARTIC Network protocol. FINDINGS: Five outbreaks were suspected from contact tracing. Viral consensus sequences from 24 HCWs, two patients, and seven anonymous samples were analysed. Two outbreaks were confirmed, one refuted, and two remained undetermined. One new potential outbreak was discovered. CONCLUSION: Combined with epidemiological data, nanopore WGS was a useful tool for investigating intra-hospital SARS-CoV-2 transmission. WGS helped to resolve questions about possible outbreaks and to guide local infection prevention and control measures.		111		107-116		10.1016/j.jhin.2021.02.022	1944	LÃ¸vestad 2021	EmmaY Yu (2021-10-09 02:45:46)(Screen): "Two outbreaks were confirmed";
	#4692	Investigation of superspreading COVID-19 outbreak events in meat and poultry processing plants in Germany: A cross-sectional study	Pokora, Roman; Kutschbach, Susan; Weigl, Matthias; Braun, Detlef; Epple, Annegret; Lorenz, Eva; Grund, Stefan; Hecht, Juergen; Hollich, Helmut; Rietschel, Peter; Schneider, Frank; Sohmen, Roland; Taylor, Katherine; Dienstbuehl, Isabel	PLoS One	2021			Since May 2020, several COVID-19 outbreaks have occurred in the German meat industry despite various protective measures, and temperature and ventilation conditions were considered as possible high-risk factors. This cross-sectional study examined meat and poultry plants to assess possible risk factors. Companies completed a self-administered questionnaire on the work environment and protective measures taken to prevent SARS-CoV-2 infection. Multivariable logistic regression analysis adjusted for the possibility to distance at least 1.5 meters, break rules, and employment status was performed to identify risk factors associated with COVID-19 cases. Twenty-two meat and poultry plants with 19,072 employees participated. The prevalence of COVID-19 in the seven plants with more than 10 cases was 12.1% and was highest in the deboning and meat cutting area with 16.1%. A subsample analysis where information on maximal ventilation rate per employee was available revealed an association with the ventilation rate (adjusted odds ratio (AOR) 0.996, 95% CI 0.993-0.999). When including temperature as an interaction term in the working area, the association with the ventilation rate did not change. When room temperatures increased, the chance of testing positive for COVID-19 (AOR 0.90 95% CI 0.82-0.99) decreased, and the chance for testing positive for COVID-19for the interaction term (AOR 1.001, 95% CI 1.000-1.003) increased. Employees who work where a minimum distance of less than 1.5 m between workers was the norm had a higher chance of testing positive (AOR 3.61; 95% CI 2.83-4.6). Our results further indicate that climate conditions and low outdoor air flow are factors that can promote the spread of SARS-CoV-2 aerosols. A possible requirement for pandemic mitigation strategies in industrial workplace settings is to increase the ventilation rate.		16	6	e0242456-e0242456		10.1371/journal.pone.0242456	834	Pokora 2021
	#4694	Investigation of three clusters of COVID-19 in Singapore: implications for surveillance and response measures	Pung, Rachael; Chiew, Calvin J.; Young, Barnaby E.; Chin, Sarah; Chen, Mark I. C.; Clapham, Hannah E.; Cook, Alex R.; Maurer-Stroh, Sebastian; Toh, Matthias P. H. S.; Poh, Cuiqin; Low, Mabel; Lum, Joshua; Koh, Valerie T. J.; Mak, Tze M.; Cui, Lin; Lin, Raymond V. T. P.; Heng, Derrick; Leo, Yee-Sin; Lye, David C.; Lee, Vernon J. M.	Lancet	2020			BACKGROUND: Three clusters of coronavirus disease 2019 (COVID-19) linked to a tour group from China, a company conference, and a church were identified in Singapore in February, 2020. METHODS: We gathered epidemiological and clinical data from individuals with confirmed COVID-19, via interviews and inpatient medical records, and we did field investigations to assess interactions and possible modes of transmission of severe acute respiratory syndrome coronavirus 2 (SARS-CoV-2). Open source reports were obtained for overseas cases. We reported the median (IQR) incubation period of SARS-CoV-2. FINDINGS: As of Feb 15, 2020, 36 cases of COVID-19 were linked epidemiologically to the first three clusters of circumscribed local transmission in Singapore. 425 close contacts were quarantined. Direct or prolonged close contact was reported among affected individuals, although indirect transmission (eg, via fomites and shared food) could not be excluded. The median incubation period of SARS-CoV-2 was 4 days (IQR 3-6). The serial interval between transmission pairs ranged between 3 days and 8 days. INTERPRETATION: SARS-CoV-2 is transmissible in community settings, and local clusters of COVID-19 are expected in countries with high travel volume from China before the lockdown of Wuhan and institution of travel restrictions. Enhanced surveillance and contact tracing is essential to minimise the risk of widespread transmission in the community. FUNDING: None.		395	10229	1039-1046		10.1016/S0140-6736(20)30528-6	6077	Pung 2020
	#4695	Investigation of Three COVID-19 Infection Clusters in Singapore	Thomas, GlÃ¼ck	NEJM Journal Watch	2020			Knowledge about infectiousness of COVID-19 cases and typical transmission settings and scenarios is still limited. Consequently, uncertainty remains		2020				10.1056/NEJM-JW.NA51156	8163	Thomas 2020
	#4696	Investigation of transmission chain of a cluster COVID-19 cases	èµµå¯’; æ_x009d_ŽæŸ_x008f_æ_x009d_¾; å¤_x008f_å®‡; å‘¨æµ·é¾™; æ_x009d_Žå»·è_x008d_£; æ›¾è‰º; æœ±å°_x008f_çŽ²; å‘¨äºŽç¥¥; æ_x009d_Žå‹¤	ä¸­å_x008d_Žæµ_x0081_è¡Œç—…å­¦æ_x009d_‚å¿—	2020			Objective To analyze of the transmission characteristics of a cluster of COVID-19 cases in Chongqing and evaluate the infectivity of COVID-19 in the incubation period. Methods A retrospective survey was conducted by using unified questionnaire through field and telephone interviews among 129 close contacts of COVID-19 cases. The relationship of transmission was indicated by transmission chain, and the infectivity was analyzed by the contact history. Results This cluster of COVID-19 cases occurred after a classmate party involving members in three families and work fellows in a factory (R0=3.8). The infection rate during the incubation period was 17.57%. On average, it was infectious three days before onset. There was significant difference in infection rate among different contact modes (Ï‡2=15.10, P&amp;lt;0.01). There was significant difference in infection rate among single exposures with different time length (Ï‡2=25.08, P&amp;lt;0.01). Conclusions COVID-19 is highly infectious in the incubation period. The more confined the space is, the higher the risk is, and the longer the single exposure is, the higher the risk of transmission is. Indirect contact transmission still existsç›®çš„ åˆ†æž_x0090_æ–°åž‹å† çŠ¶ç—…æ¯’è‚ºç‚Žï¼ˆCOVID-19ï¼‰è_x0081_šé›†ç–«æƒ…çš„ä¼ æ’­ç‰¹ç‚¹ï¼Œè¯„ä»·æ–°åž‹å† çŠ¶ç—…æ¯’åœ¨æ½œä¼_x008f_æœŸçš„ä¼ æŸ“æ€§ã€‚ æ–¹æ³• ä»¥ä¸€èµ·å_x008f_‘ç”Ÿåœ¨é‡_x008d_åº†å¸‚çš„COVID-19è_x0081_šé›†ç–«æƒ…ä¸ºç ”ç©¶å¯¹è±¡ï¼Œé‡‡ç”¨å›žé¡¾æ€§è°ƒæŸ¥çš„æ–¹æ³•ï¼Œé‡‡ç”¨ç»Ÿä¸€çš„è°ƒæŸ¥è¡¨ï¼Œä»¥çŽ°åœºè°ƒæŸ¥å’Œç”µè¯_x009d_è°ƒæŸ¥ç›¸ç»“å_x0090_ˆçš„æ–¹å¼_x008f_å¯¹129å_x0090__x008d_å¯†åˆ‡æŽ¥è§¦è€…è¿›è¡Œçº¿ç´¢è¿½è¸ªå’Œä¸ªæ¡ˆè°ƒæŸ¥ã€‚é‡‡ç”¨ä¼ æ’­é“¾ç¤ºæ„_x008f_å›¾åˆ†æž_x0090_ä¼ æ’­å…³ç³»ï¼Œé‡‡ç”¨æŽ¥è§¦å_x008f_²ç¤ºæ„_x008f_å›¾åˆ†æž_x0090_ä¼ æŸ“æ€§ã€‚ ç»“æžœ æœ¬èµ·COVID-19è_x0081_šé›†ç–«æƒ…ç”±å_x0090_Œå­¦è_x0081_šä¼šåˆ†åˆ«å¼•èµ·äº†3èµ·å®¶åº­ï¼ˆäº²æˆšï¼‰å’Œä¸€èµ·å_x0090_Œäº‹çš„è_x0081_šé›†ã€‚R0ï¼_x009d_3.8ï¼Œæ½œä¼_x008f_æœŸæŽ¥è§¦çš„æ„ŸæŸ“çŽ‡ä¸º17.57%ï¼Œå¹³å_x009d_‡å_x008f_‘ç—…å‰_x008d_3 dæœ‰ä¼ æŸ“æ€§ï¼Œä¸_x008d_å_x0090_Œçš„æŽ¥è§¦æ–¹å¼_x008f_æ„ŸæŸ“çŽ‡å·®å¼‚æœ‰ç»Ÿè®¡å­¦æ„_x008f_ä¹‰ï¼ˆ Ï‡2ï¼_x009d_15.10ï¼ŒP&amp;lt							4625	èµµå¯’ 2020
	#4727	Is visiting Qom spread CoVID-19 epidemic in the Middle East?	Al-Rousan, N.; Al-Najjar, H.	Eur Rev Med Pharmacol Sci	2020			The CoVID-19 epidemic started in Wuhan, China and spread to 217 other countries around the world through direct contact with patients, goods transfer, animal transport, and touching unclean surfaces. In the Middle East, the first confirmed case in both Iran and UAE originated from China. A series of infections since those confirmed cases started in the Middle East originated from Qom, Iran, and other Shi&#039;ite holy places. Thereafter, CoVID-19 has been transmitted to other countries in the Middle East. This report aims to trace all of the confirmed cases in the Middle East until March 6, 2020 and their further spread. This report proves that further transmission of CoVID-19 to the Middle East was because of human mobility, besides engaging in different Jewish and Shi&#039;ite religious rites. This report suggests avoiding several religious rites, closing the borders of infected countries, and supporting the infected countries to prevent further transmission.		24	10	5813-5818		10.26355/eurrev_202005_21376	5042	Al-Rousan 2020
	#4761	Keeping up with COVID: identification of New Zealand's earliest known cluster of COVID-19 cases	Becker, E.; Vipond, R.; Mansell, C.	N Z Med J	2021			We report the earliest known cluster of SARS-CoV-2 infection so far reported, which occurred in New Zealand in late February 2020. The cluster includes one confirmed and five probable cases. The cluster was identified while investigating a weak positive nasopharyngeal swab (NPS) polymerase chain reaction (PCR) test that was returned by a male in his 60s in September 2020. The PCR result, combined with a clear clinical and epidemiological history of a COVID-19 like illness in late February 2020, prompted serological testing. SARS-CoV-2 IgG antibodies were detected and supported historical infection. Serology was also reactive for five close contacts who had also experienced a COVID-19 like illness in February 2020. Combined case histories and investigations suggest that this local cluster was import related, with the index case identified as a family member visiting from Italy in February. Case investigation also suggests this cluster was active in New Zealand prior to any previously documented local cases, indicating that SARS-CoV-2 was present and local transmission was occurring earlier than initially suspected. A weak positive PCR result, six months after acute infection, supports international evidence that SARS-CoV-2 genetic material can be detected for several months after initial COVID-19 infection, and that this is not necessarily indicative of infectivity.		134	1531	83-85	33767480		6348	Becker 2021
	#4793	Kumbh Mela Religious Gathering as a Massive Superspreading Event: Potential Culprit for the Exponential Surge of COVID-19 Cases in India	Rocha, Ian Christopher N.; Pelayo, Mary Grace A.; Rackimuthu, Sudhan	Am. j. trop. med. hyg	2021			The Kumbh Mela is a significant religious gathering of millions of Hindu devotees in India. It is celebrated on certain auspicious days in the Hindu calendar and attracts millions of pilgrims across the country. Despite the religious intention of millions of Hindu devotees, it raised public health concerns as it became a massive superspreading event for COVID-19. Being the second most populous country, India became the second most affected country during the COVID-19 pandemic. In addition to the arrival of severe acute respiratory syndrome coronavirus 2 (SARS-CoV-2) variants and the presence of the double mutated variant, which was first identified in India, the Kumbh Mela probably aggravated the country&#039;s COVID-19 situation which resulted in an uncontrollable second wave. Several cases of COVID-19 across India had been contact-traced to returnees from the event who acted as a nidus to help spread the infection. As a consequence, India&#039;s healthcare system was severely challenged as a result of the overwhelming hospitalizations and increasing fatalities resulting in an acute manpower shortage in healthcare along with the depletion of drugs and medical supplies despite being one of the largest pharmaceutical hubs globally. Leaders and governments around the world should learn from India&#039;s experience and thereby take preventive measures to manage potential superspreading events to curb the spike of COVID-19 cases.						10.4269/ajtmh.21-0601	89	Rocha 2021
	#4796	La place dâ€™une EOH Ã lâ€™interface entre les diffÃ©rents acteurs dans le contact tracing COVID-19	Pyot, A.; Provent, A.; Poggio, M.; Fourneret-Vivier, A.; Forestier, E.; Mallaval, F.	Infectious Diseases Now	2021			Introduction Le contact tracing (CT) permet dâ€™identifier les contacts dâ€™un cas contagieux. Dans le contexte dâ€™Ã©pidÃ©mie Ã la Covid-19, câ€™est un outil majeur pour casser la chaÃ®ne de transmission. En ville, supervisÃ© par la CPAM (Caisse Primaire dâ€™Assurance Maladie) il a gagnÃ© en efficience. Dans un centre hospitalier rÃ©gional, le CT des patients diagnostiquÃ©s Covid Ã lâ€™hÃ´pital a dâ€™abord Ã©tÃ© une mission mÃ©dicale. Sa rÃ©alisation Ã©tait alors partielle et non systÃ©matique et dans un but de santÃ© publique pour minimiser le risque de cas secondaires (hospitaliers ou non), lâ€™EOH sâ€™est portÃ©e volontaire pour le coordonner. MatÃ©riels et mÃ©thodes Ce projet dâ€™organisation contact tracing a Ã©tÃ© prÃ©sentÃ© en cellule de crise COVID et au CLIN et les actions suivantes ont Ã©tÃ© pilotÃ©es par lâ€™EOHÂ : â€“Â RÃ©flexion sur une organisation du CT avec les professionnels concernÃ©sÂ : EOH, Directeur mÃ©dical de crise, DÃ©partement information mÃ©dicale, Direction des soins, QualitÃ©. ParallÃ¨lement, contact avec la CPAM, interlocuteur rÃ©fÃ©rent pour lâ€™envoi des donnÃ©es par serveur sÃ©curisÃ©Â ;â€“Â Elaboration dâ€™un dossier de demande de temps infirmier et secrÃ©tariat affectÃ© Ã lâ€™EOH, dÃ©diÃ© au CT quotidiennementÂ ;â€“Â CrÃ©ation dâ€™un formulaire informatique pour recueillir les informations du CT: pÃ©riode de contagiositÃ© du patient, identification des cas contacts, co-exposÃ©s en intra-hospitalier (IH) et extra-hospitalier (EH) â€¦ CrÃ©ation dâ€™un protocole CT prÃ©cisant ses Ã©tapes: rÃ©ception quotidienne de la liste des patients covid (source laboratoire), tri des patients relevant du CT, identification des contacts IH via le logiciel Ã©tablissement et EH au cours dâ€™un entretien au lit du patient. Saisie des donnÃ©es dans le formulaire, transmission Ã la CPAM. Prise en charge des contacts EH et IH rentrÃ©s Ã domicile par la CPAM et des contact IH encore hospitalisÃ©s en lien avec lâ€™unitÃ© de soin. TraÃ§abilitÃ© du CT dans le dossier du patient. RÃ©sultats Cette organisation du CT est opÃ©rationnelle depuis le 8/02/2021. La crÃ©ation dâ€™une Ã©quipe CT rattachÃ©e Ã lâ€™EOH est de 1.2 Ã©quivalent temps plein infirmier et 0.5 secrÃ©tariat. Au 25/03/2021, le CT, rÃ©alisÃ© pour 123 patients hospitalisÃ©s dÃ©couverts positifs Ã la Covid-19, a permis dâ€™identifier 167 contacts et 44 co-exposÃ©s, dÃ©clarÃ©s Ã la CPAM. Le nombre de cas contacts identifiÃ©s peut paraÃ®tre faible au regard des moyens allouÃ©s. Soulignons que notre taux dâ€™incidence local Ã©tait assez bas Ã cette pÃ©riode avec peu de variants identifiÃ©s et des patients hospitalisÃ©s Ã¢gÃ©s avec une vie sociale restreinte. Lâ€™augmentation des nouveaux variantes plus contagieux avec des hospitalisations de patients plus jeunes avec une vie sociale active, risque de faire Ã©voluer cette activitÃ©. Conclusion La crÃ©ation dâ€™une Ã©quipe CT spÃ©cifique, rattachÃ©e Ã lâ€™EOH, permet un recensement plus exhaustif des cas contacts EH, IH et des co-exposÃ©s et un traitement des donnÃ©es plus rapide et efficace. Ce circuit de CT clarifiÃ© permet une gestion des cas quasi en temps rÃ©el et dâ€™atteindre lâ€™objectif: plus vite identifiÃ©, plus vite isolÃ© et dÃ©pistÃ©.		51	5, Supplement	S142-S142		10.1016/j.idnow.2021.06.226	331	Pyot 2021	Emma Sacks (2021-10-19 02:11:52)(Screen): mostly about implementation of contact tracing but includes this: Au 25/03/2021, le CT, rÃ©alisÃ© pour 123 patients hospitalisÃ©s dÃ©couverts positifs Ã la Covid-19, a permis d'identifier 167 contacts et 44 co-exposÃ©s, dÃ©clarÃ©s Ã la CPAM. ;
	#4808	Laboratory surveillance for SARS-CoV-2 in India: Performance of testing & descriptive epidemiology of detected COVID-19, January 22-April 30, 2020	Abraham, P.; Aggarwal, N.; Babu, G. R.; Barani, S.; Bhargava, B.; Bhatnagar, T.; Dhama, A. S.; Gangakhedkar, R. R.; Giri, S.; Gupta, N.; Kurup, K. K.; Murhekar, M.; Potdar, V.; Praharaj, I.; Rade, K.; Reddy, D. C. S.; Saravanakumar, V.; Shah, N.; Singh, H.; Thangaraj, J. W. V.; Yadav, N.	Indian Journal of Medical Research	2020			Background & objectives: India has been reporting the cases of coronavirus disease 2019 (COVID-19) since January 30, 2020. The Indian Council of Medical Research (ICMR) formulated and established laboratory surveillance for COVID-19. In this study, an analysis of the surveillance data was done to describe the testing performance and descriptive epidemiology of COVID-19 cases by time, place and person. Methods: The data were extracted from January 22 to April 30, 2020. The frequencies of testing performance were described over time and by place. We described cases by time (epidemic curve by date of specimen collection; seven-day moving average), place (area map) and person (attack rate by age, sex and contact status), and trends were represented along with public health measures and events. Results: Between January 22 and April 30, 2020, a total of 1,021,518 individuals were tested for severe acute respiratory syndrome-coronavirus-2 (SARS-CoV-2). Testing increased from about 250 individuals per day in the beginning of March to 50,000 specimens per day by the end of April 2020. Overall, 40,184 (3.9%) tests were reported positive. The proportion of positive cases was highest among symptomatic and asymptomatic contacts, 2-3-fold higher than among those with severe acute respiratory infection, or those with an international travel history or healthcare workers. The attack rate (per million) by age was highest among those aged 50-69 yr (63.3) and was lowest among those under 10 yr (6.1). The attack rate was higher among males (41.6) than females (24.3). The secondary attack rate was 6.0 per cent. Overall, 99.0 per cent of 736 districts reported testing and 71.1 per cent reported COVID-19 cases. Interpretation & conclusions: The coverage and frequency of ICMR's laboratory surveillance for SARS-CoV-2 improved over time. COVID-19 was reported from most parts of India, and the attack rate was more among men and the elderly and common among close contacts. Analysis of the data indicates that for further insight, additional surveillance tools and strategies at the national and sub-national levels are needed. ICMR COVID Study Group 1 Indian Council of Medical Research, New Delhi COVID Epidemiology & Data Management Team 2 Indian Council of Medical Research, New Delhi COVID Laboratory Team 3 Indian Council of Medical Research, New Delhi VRDLN Team 4 Indian Council of Medical Research, New Delhi Backer JA, Klinkenberg D, Wallinga J. Incubation period of 2019 novel coronavirus (2019-nCoV) infections among travellers from Wuhan, China, 20-28 January 2020. Eur Surveill 2020; 25 : 2000062. Bhosale S, Kulkarni AP. Is a problem shared, a problem halved? Not always! The novel coronavirus COVID-19 outbreak. Indian J Crit Care Med 2020; 24 : 88-9. Indian Council of Medical Research. Press Release: Note on COVID-19 Laboratory Preparedness in India. New Delhi : ICMR; 6 March, 2020. Available from: https://www.icmr.gov.in/pdf/covid/labs/ICMR_PressRelease_COVID_19.pdf">https://www.icmr.gov.in/pdf/covid/labs/ICMR_PressRelease_COVID_19.pdf, accessed on May 8, 2020. Gupta N, Praharaj I, Bhatnagar T, Thangaraj JWV, Giri S, Chauhan H, et al. Severe acute respiratory illness surveillance for coronavirus disease 2019, India, 2020. Indian J Med Res 2020; 151 : 236-40. Gupta N, Potdar V, Praharaj I, Giri S, Sapkal G, Yadav P, et al. Laboratory preparedness for SARS-CoV-2 testing in India: Harnessing a network of Virus Research & Diagnostic Laboratories. Indian J Med Res 2020; 151 : 216-25. Department of Health Research. Establishment of a network of laboratories for managing epidemics and Natural Calamities (VRDL). New Delhi: Ministry of Health and Fmily Welfare, Government of India; 2020. Available from: https://dhr.gov.in/schemes/establishment-network-laboratories-managing-epidemics-and-natural-calamities">https://dhr.gov.in/schemes/establishment-network-laboratories-managing-epidemics-and-natural-calamities, accessed on May 2, 2020. Indian Council of Medical Research. Guidance on the use of TruenatTM beta CoV. New Delhi: ICMR, Department of Health esearch; April 14, 2020. Available from: https://www.icmr.gov.in/pdf/covid/update/Additional_guidance_on_TrueNat_based_COVID19_testing.pdf">https://www.icmr.gov.in/pdf/covid/update/Additional_guidance_on_TrueNat_based_COVID19_testing.pdf, accessed on May 1, 2020. Indian Council of Medical Research. Advisory for use of cartridge based nucleic acid amplification test (CBNAAT) using Cepheid Xpert Xpress SARS-CoV2. New Delhi: ICMR, Department of Health Research; April 19, 2020. Available from: https://www.icmr.gov.in/pdf/covid/labs/Advisory_on_Cepheid_Xpert_Xpress_SARS_CoV2_testing.pdf,">https://www.icmr.gov.in/pdf/covid/labs/Advisory_on_Cepheid_Xpert_Xpress_SARS_CoV2_testing.pdf, accessed on May 1, 2020. National Centre for Disease Control. The updated case definitions and contact-categorisation. New Delhi: NCDC, Directorate General of Health Services, Ministry of Health and Family Welfare, Government of India; 2020. Indian Council of Medical Research. Strategy for COVID19 testing in India (Version 4). New Delhi: ICMR; 9 April, 2020. Available from: https://www.icmr.gov.in/pdf/covid/strategy/Strategey_for_COVID19_Test_v4_09042020.pdf">https://www.icmr.gov.in/pdf/covid/strategy/Strategey_for_COVID19_Test_v4_09042020.pdf, accessed on April 30, 2020. Indian Council of Medical Research. Specimen referral form for COVID-19 (SARS-CoV2). New Delhi: ICMR; 2020. Available from: https://www.icmr.gov.in/pdf/covid/update/SRF_v9.pdf">https://www.icmr.gov.in/pdf/covid/update/SRF_v9.pdf, accessed on April 30, 2020. Ge H, Wang X, Yuan X, Xiao G, Wang C, Deng T, et al. The epidemiology and clinical information about COVID-19. Eur J Clin Microbiol Infect Dis 2020; 39 : 1011-9. Wei WE, Li Z, Chiew CJ, Yong SE, Toh MP, Lee VJ. Presymptomatic transmission of SARS-CoV-2-Singapore, January 23-March 16, 2020. MMWR Morb Mortal Wkly Rep 2020; 69 : 411-5. Carver C, Jones N. Comparative accuracy of oropharyngeal and nasopharyngeal swabs for diagnosis of COVID-19. Oxford, United Kingdom: Centre for Evidence-Based Medicine, Nuffield Department of Primary Care Health Sciences, University of Oxford; 2020. Available from: https://www.cebm.net/covid-19/comparative-accuracy-of-oropharyngeal-and-nasopharyngeal-swabs-for-diagnosis-of-covid-19/">https://www.cebm.net/covid-19/comparative-accuracy-of-oropharyngeal-and-nasopharyngeal-swabs-for-diagnosis-of-covid-19/, accessed on May 6, 2020. Abbasi J. The promise and peril of antibody testing for COVID-19. JAMA 2020; 323 : 1881-3. Gupta N, Bhatnagar T, Rade K, Murhekar M, Gangakhedkar RR, Nagar A, et al. Strategic planning to augment the testing capacity for COVID-19 in India. Indian J Med Res 2020; 151 : 210-5. Indian Council of Medical Research. Total Operational (initiated independent testing) Laboratories reporting to ICMR. New Delhi: ICMR; 2020. Available from: https://www.icmr.gov.in/pdf/covid/labs/COVID_Testing_Labs _07052020.pdf">https://www.icmr.gov.in/pdf/covid/labs/COVID_Testing_Labs _07052020.pdf, accessed on May 8, 2020. Indian Council of Medical Research. SARS-CoV-2 (COVID-19) Testing: Status update; May 8, 2020, New Delhi: ICMR. Available from: https://www.icmr.gov.in/pdf/covid/update/ICMR_testing_update_08May2020_9AM_IST.pdf,">https://www.icmr.gov.in/pdf/covid/update/ICMR_testing_update_08May2020_9AM_IST.pdf, accessed on May 8, 2020.		151	5	424-437		10.4103/ijmr.IJMR_1896_20	8923	Abraham 2020
	#4809	Lack of Serologic Evidence of Infection Among Health Care Personnel and Other Contacts of First 2 Confirmed Patients With COVID-19 in Illinois, 2020	McPherson, Tristan D.; Ghinai, Isaac; Binder, Alison M.; Freeman, Brandi D.; Hoskin Snelling, Chantel; Hunter, Jennifer C.; Anderson, Kristin M.; Davenport, Polly; Rudd, Deborah L.; Zafer, Mujeeb; Christiansen, Demian; Joshi, Kiran; Rubin, Rachel; Black, Stephanie R.; Fricchione, Marielle J.; Pacilli, Massimo; Walblay, Kelly A.; Korpics, Jacqueline; Moeller, Darcie; Quartey-Kumapley, Pearl; Wang, Chen; Charles, E. Matt; Kauerauf, Judy; Patel, Megan T.; Disari, Vishal S.; Fischer, Marc; Jacobs, Max W.; Lester, Sandra N.; Midgley, Claire M.; Rasheed, Mohammed Ata Ur; Reese, Heather E.; Verani, Jennifer R.; Wallace, Megan; Watson, John T.; Thornburg, Natalie J.; Layden, Jennifer E.; Kirking, Hannah L.	Public Health Rep	2021	Follow-up study for #3581		OBJECTIVES: Widespread global transmission of severe acute respiratory syndrome coronavirus 2 (SARS-CoV-2), the virus causing coronavirus disease 2019 (COVID-19), continues. Many questions remain about asymptomatic or atypical infections and transmission dynamics. We used comprehensive contact tracing of the first 2 confirmed patients in Illinois with COVID-19 and serologic SARS-CoV-2 antibody testing to determine whether contacts had evidence of undetected COVID-19. METHODS: Contacts were eligible for serologic follow-up if previously tested for COVID-19 during an initial investigation or had greater-risk exposures. Contacts completed a standardized questionnaire during the initial investigation. We classified exposure risk as high, medium, or low based on interactions with 2 index patients and use of personal protective equipment (PPE). Serologic testing used a SARS-CoV-2 spike enzyme-linked immunosorbent assay on serum specimens collected from participants approximately 6 weeks after initial exposure to either index patient. The 2 index patients provided serum specimens throughout their illness. We collected data on demographic, exposure, and epidemiologic characteristics. RESULTS: Of 347 contacts, 110 were eligible for serologic follow-up; 59 (17% of all contacts) enrolled. Of these, 53 (90%) were health care personnel and 6 (10%) were community contacts. Seventeen (29%) reported high-risk exposures, 15 (25%) medium-risk, and 27 (46%) low-risk. No participant had evidence of SARS-CoV-2 antibodies. The 2 index patients had antibodies detected at dilutions &gt;1:6400 within 4 weeks after symptom onset. CONCLUSIONS: In serologic follow-up of the first 2 known patients in Illinois with COVID-19, we found no secondary transmission among tested contacts. Lack of seroconversion among these contacts adds to our understanding of conditions (ie, use of PPE) under which SARS-CoV-2 infections might not result in transmission and demonstrates that SARS-CoV-2 antibody testing is a useful tool to verify epidemiologic findings.		136	1	88-96		10.1177/0033354920966064	3410	McPherson 2021
	#4816	Large Outbreak of Coronavirus Disease among Wedding Attendees, Jordan	Yusef, Dawood; Hayajneh, Wail; Awad, Samah; Momany, Suleiman; Khassawneh, Basheer; Samrah, Shaher; Obeidat, Basil; Raffee, Liqaa; Al-Faouri, Ibrahim; Issa, Ali Bani; Al Zamel, Heba; Bataineh, Enas; Qdaisat, Reem	Emerg. infect. dis	2020			In March 2020, a wedding in Jordan led to a large outbreak of coronavirus disease (COVID-19). We collected data on 350 wedding attendees, 76 who of whom developed COVID-19. Our study shows high communicability of COVID-19 and the enormous risk for severe acute respiratory syndrome 2 virus transmission during mass gatherings.		26	9			10.3201/eid2609.201469	5292	Yusef 2020
Y	#4819	Large SARS-CoV-2 Outbreak Caused by Asymptomatic Traveler, China	Akhmetzhanov, A. R.	Emerg Infect Dis	2020	Letter To the Editor for #4820				26	12	3106	33219814	10.3201/eid2612.203437	6303	Akhmetzhanov 2020	Letter link: https://wwwnc.cdc.gov/eid/article/26/12/20-3437_article
	#4820	Large SARS-CoV-2 Outbreak Caused by Asymptomatic Traveler, China	Liu, Jingtao; Huang, Jiaquan; Xiang, Dandan	Emerg. infect. dis	2020			An asymptomatic person infected with severe acute respiratory syndrome coronavirus 2 returned to Heilongjiang Province, China, after international travel. The traveler&#039;s neighbor became infected and generated a cluster of &gt;71 cases, including cases in 2 hospitals. Genome sequences of the virus were distinct from viral genomes previously circulating in China.		26	9			10.3201/eid2609.201798	4736	Liu 2020	Paper link: https://pubmed.ncbi.nlm.nih.gov/32603652/
	#4821	Large scale sequencing of SARS-CoV-2 genomes from one region allows detailed epidemiology and enables local outbreak management	Andrew, J. Page; Alison, E. Mather; Thanh Le, Viet; Emma, J. Meader; Nabil-Fareed, J. Alikhan; Gemma, L. Kay; Leonardo de Oliveira, Martins; Alp, Aydin; David, J. Baker; Alexander, J. Trotter; Steven, Rudder; Ana, P. Tedim; Anastasia, Kolyva; Rachael, Stanley; Maria, Diaz; Will, Potter; Claire, Stuart; Lizzie, Meadows; Andrew, Bell; Ana Victoria, Gutierrez; Nicholas, M. Thomson; Evelien, M. Adriaenssens; Tracey, Swingler; Rachel, A. J. Gilroy; Luke, Griffith; Dheeraj, K. Sethi; Dinesh, Aggarwal; Colin, S. Brown; Rose, K. Davidson; Robert, A. Kingsley; Luke, Bedford; Lindsay, J. Coupland; Ian, G. Charles; Ngozi, Elumogo; John, Wain; Reenesh, Prakash; Mark, A. Webber; Smith, S. J. Louise; Meera, Chand; Samir, Dervisevic; Justin, O.; Grady; consortium, The COVID-19 Genomics UK		2020			The COVID-19 pandemic has spread rapidly throughout the world. In the UK, the initial peak was in April 2020; in the county of Norfolk (UK) and surrounding areas, which has a stable, low-density population, over 3,200 cases were reported between March and August 2020. As part of the activities of the national COVID-19 Genomics Consortium (COG-UK) we undertook whole genome sequencing of the SARS-CoV-2 genomes present in positive clinical samples from the Norfolk region. These samples were collected by four major hospitals, multiple minor hospitals, care facilities and community organisations within Norfolk and surrounding areas. We combined clinical metadata with the sequencing data from regional SARS-CoV-2 genomes to understand the origins, genetic variation, transmission and expansion (spread) of the virus within the region and provide context nationally. Data were fed back into the national effort for pandemic management, whilst simultaneously being used to assist local outbreak analyses. Overall, 1,565 positive samples (172 per 100,000 population) from 1,376 cases were evaluated; for 140 cases between two and six samples were available providing longitudinal data. This represented 42.6% of all positive samples identified by hospital testing in the region and encompassed those with clinical need, and health and care workers and their families. 1,035 cases had genome sequences of sufficient quality to provide phylogenetic lineages. These genomes belonged to 26 distinct global lineages, indicating that there were multiple separate introductions into the region. Furthermore, 100 genetically-distinct UK lineages were detected demonstrating local evolution, at a rate of [~]2 SNPs per month, and multiple co-occurring lineages as the pandemic progressed. Our analysis: identified a sublineage associated with 6 care facilities; found no evidence of reinfection in longitudinal samples; ruled out a nosocomial outbreak; identified 16 lineages in key workers which were not in patients indicating infection control measures were effective; found the D614G spike protein mutation which is linked to increased transmissibility dominates the samples and rapidly confirmed relatedness of cases in an outbreak at a food processing facility. The large-scale genome sequencing of SARS-CoV-2-positive samples has provided valuable additional data for public health epidemiology in the Norfolk region, and will continue to help identify and untangle hidden transmission chains as the pandemic evolves. Major pointsIn Norfolk and surrounding regions O_LI100 distinct UK lineages were identified. C_LIO_LI16 UK lineages found in key workers were not observed in patients or in community care. C_LIO_LI172 genomes from SARS-CoV-2 positive samples sequenced per 100,000 population representing 42.6% of all positive cases. C_LIO_LISARS-CoV-2 genomes from 1035 cases sequenced to a high quality. C_LIO_LIOnly 5 countries, out of 103, have sequenced more SARS-CoV-2 genomes than have been sequenced in Norfolk for this paper. C_LIO_LISamples covered the entire first wave, March to August 2020. C_LIO_LIStable evolutionary rate of 2 SNPs per month. C_LIO_LID614G mutation is the dominant genotype and associated with increased transmission. C_LIO_LINo evidence of reinfection in 42 cases with longitudinal samples. C_LIO_LIWGS identified a sublineage associated with care facilities. C_LIO_LIWGS ruled out nosocomial outbreaks. C_LIO_LIRapid WGS confirmed the relatedness of cases from an outbreak at a food processing facility. C_LI							3781	Andrew 2020
	#4859	Lessons from a successful public health response to COVID-19 in a New South Wales residential aged care facility, 2020	Zheng, Anthony; Govindasamy, Laksmi S.; Thomas, Jane; Branley, James; Craig, Adam T.; Douglas, Michael	Aust N Z J Public Health	2021					45	1	13-16		10.1111/1753-6405.13077	2353	Zheng 2021
	#4866	Lessons from low seroprevalence of SARSâ€_x0090_CoVâ€_x0090_2 antibodies in schoolchildren: A crossâ€_x0090_sectional study	SzÃ©pfalusi, Zsolt Schmidthaler Klara Sieber Justyna Kopanja Sonja GÃ¶tzinger Florian Schoof Anja Hoz Jakub Willinger Birgit Makristathis Athanasios Weseslindtner Lukas Stiasny Karin Bohle Barbara Krotka Pavla Graf Alexandra Frischer Thomas	Pediatric Allergy and Immunology	2021			BackgroundChildren are discussed as hidden SARSâ€_x0090_CoVâ€_x0090_2 virus reservoir because of predominantly mild or even asymptomatic course of disease. The objective of this crossâ€_x0090_sectional study in Mayâ€_x0090_July 2020 was to assess the prevalence of SARSâ€_x0090_CoVâ€_x0090_2 antibodies and virus RNA in schoolchildren, consistent with previous infection by contact tracing.MethodsSchool authorities approached parents for voluntary participation. Interested families were contacted by the study team. A nasal and oropharyngeal swab, a blood sample, and a questionnaire were employed. Primary endpoint was the frequency of SARSâ€_x0090_CoVâ€_x0090_2 realâ€_x0090_time PCR (RTâ€_x0090_PCR) and antibodyâ€_x0090_positive children. Antibody positivity was assessed by a highly sensitive firstâ€_x0090_line ELISA, and a neutralization assay and two other immunoassays as confirmatory assays.ResultsOf 2069 children (median age 13Â years, IQR 10â€_x0090_15), 2 cases (0.1%) tested positive for SARSâ€_x0090_CoVâ€_x0090_2 RNA and 26 cases (1.3%) tested positive for specific antibodies. SARSâ€_x0090_CoVâ€_x0090_2â€_x0090_specific antibodies exhibited detectable virusâ€_x0090_neutralizing activity in 92% (24 of 26 samples). Seropositivity was associated with a history of mild clinical symptoms in 14 children (53.8%), while 12 children (46.2%) remained asymptomatic. Among 13 seropositive children being tested concomitantly with their siblings, only one pair of siblings was seropositive. Contact tracing revealed adult family members and school teachers as potential index cases.ConclusionIn schoolchildren, the infection rate with SARSâ€_x0090_CoVâ€_x0090_2 is low and associated with a mild or asymptomatic course of disease. Virus spreading seemed to occur more likely in intergenerational contacts than among siblings in the same household. The presence of neutralizing SARSâ€_x0090_CoVâ€_x0090_2 antibodies in children may reflect protective adaptive immunity.		32	4	762-770		http://10.1111/pai.13459	1248	SzÃ©pfalusi 2021
	#4885	Lessons learned from the investigation of a COVID-19 cluster in Creil, France: effectiveness of targeting symptomatic cases and conducting contact tracing around them	de Laval, Franck; Grosset-Janin, AnaÃ¯s; Delon, FranÃ§ois; Allonneau, Alexandre; Tong, Christelle; Letois, Flavie; Couderc, Anne; Sanchez, Marc-Antoine; Destanque, CÃ©sar; Biot, Fabrice; Raynaud, FranÃ§oise; Bigaillon, Christine; Ferraris, Olivier; Simon-Loriere, Etienne; Enouf, Vincent; Andriamanantena, Dinaherisoa; de Santi, Vincent Pommier; Javelle, Emilie; MÃ©rens, Audrey	BMC Infect Dis	2021			BACKGROUND: This study presents the methods and results of the investigation into a SARS-CoV-2 outbreak in a professional community. Due to the limited testing capacity available in France at the time, we elaborated a testing strategy according to pre-test probability. METHODS: The investigation design combined active case finding and contact tracing around each confirmed case with testing of at-risk contact persons who had any evocative symptoms (n = 88). One month later, we performed serology testing to test and screen symptomatic and asymptomatic cases again (n = 79). RESULTS: Twenty-four patients were confirmed (14 with RT-PCR and 10 with serology). The attack rate was 29% (24/83). Median age was 40 (24 to 59), and the sex ratio was 15/12. Only three cases were asymptomatic (= no symptoms at all, 13%, 95% CI, 3-32). Nineteen symptomatic cases (79%, 95% CI, 63-95) presented a respiratory infection, two of which were severe. All the RT-PCR confirmed cases acquired protective antibodies. Median incubation was 4 days (from 1 to 13 days), and the median serial interval was 3 days (0 to 15). We identified pre-symptomatic transmission in 40% of this cluster, but no transmission from asymptomatic to symptomatic cases. CONCLUSION: We report the effective use of targeted testing according to pre-test probability, specifically prioritizing symptomatic COVID-19 diagnosis and contact tracing. The asymptomatic rate raises questions about the real role of asymptomatic infected people in transmission. Conversely, pre-symptomatic contamination occurred frequently in this cluster, highlighting the need to identify, test, and quarantine asymptomatic at-risk contact persons (= contact tracing). The local lockdown imposed helped reduce transmission during the investigation period.		21	1	457-457		10.1186/s12879-021-06166-9	1044	deLaval 2021
	#4908	Limited Secondary Transmission of SARS-CoV-2 in Child Care Programs - Rhode Island, June 1-July 31, 2020	Link-Gelles, Ruth; DellaGrotta, Amanda L.; Molina, Caitlin; Clyne, Ailis; Campagna, Kristine; Lanzieri, Tatiana M.; Hast, Marisa A.; Palipudi, Krishna; Dirlikov, Emilio; Bandy, Utpala	MMWR Morb Mortal Wkly Rep	2020			On June 1, 2020, with declines in coronavirus disease 2019 (COVID-19) cases and hospitalizations in Rhode Island,* child care programs in the state reopened after a nearly 3-month closure implemented as part of mitigation efforts. To reopen safely, the Rhode Island Department of Human Services (RIDHS) required licensed center- and home-based child care programs to reduce enrollment, initially to a maximum of 12 persons, including staff members, in stable groups (i.e., staff members and students not switching between groups) in physically separated spaces, increasing to a maximum of 20 persons on June 29. Additional requirements included universal use of masks for adults, daily symptom screening of adults and children, and enhanced cleaning and disinfection according to CDC guidelines.Â† As of July 31, 666 of 891 (75%) programs were approved to reopen, with capacity for 18,945 children, representing 74% of the state&#039;s January 2020 child care program population (25,749 children).		69	34	1170-1172		10.15585/mmwr.mm6934e2	4115	Link-Gelles 2020
	#4912	Linked Clusters of SARS-CoV-2 Variant B.1.351 - Maryland, January-February 2021	Feder, Kenneth A.; Pearlowitz, Marcia; Goode, Alexandra; Duwell, Monique; Williams, Thelonious W.; Chen-Carrington, Ping An; Patel, Ami; Dominguez, Catherine; Keller, Eric N.; Klein, Liore; Rivera-Colon, Alessandra; Mostafa, Heba H.; Morris, C. Paul; Patel, Neil; Schauer, Anna M.; Myers, Robert; Blythe, David; Feldman, Katherine A.	MMWR Morb Mortal Wkly Rep	2021			In late January 2021, a clinical laboratory notified the Maryland Department of Health (MDH) that the SARS-CoV-2 variant of concern B.1.351 had been identified in a specimen collected from a Maryland resident with COVID-19 (1). The SARS-CoV-2 B.1.351 lineage was first identified in South Africa (2) and might be neutralized less effectively by antibodies produced after vaccination or natural infection with other strains (3-6). To limit SARS-CoV-2 chains of transmission associated with this index patient, MDH used contact tracing to identify the source of infection and any linked infections among other persons. The investigation identified two linked clusters of SARS-CoV-2 infection that included 17 patients. Three additional specimens from these clusters were sequenced; all three had the B.1.351 variant and all sequences were closely related to the sequence from the index patient&#039;s specimen. Among the 17 patients identified, none reported recent international travel or contact with international travelers. Two patients, including the index patient, had received the first of a 2-dose COVID-19 vaccination series in the 2 weeks before their likely exposure; one additional patient had a confirmed SARS-CoV-2 infection 5 months before exposure. Two patients were hospitalized with COVID-19, and one died. These first identified linked clusters of B.1.351 infections in the United States with no apparent link to international travel highlight the importance of expanding the scope and volume of genetic surveillance programs to identify variants, completing contact investigations for SARS-CoV-2 infections, and using universal prevention strategies, including vaccination, masking, and physical distancing, to control the spread of variants of concern.		70	17	627-631		10.15585/mmwr.mm7017a5	1267	Feder 2021
	#4913	Linked transmission chains of imported SARS-CoV-2 variant B.1.351 across mainland France, January 2021	team, S. A. R. S. CoV-variant with lineage B. clusters investigation Members of the Sars-CoV-variant with lineage B. clusters investigation team	Euro surveill	2021			Two cases of confirmed SARS-CoV-2 infection with the B.1.351 variant were reported in France in mid-January, 2020. These cases attended a gathering in Mozambique in mid-December 2020. Investigations led to the identification of five imported cases responsible for 14 transmission chains and a total 36 cases. Epidemiological characteristics seemed comparable to those described before the emergence of the South African variant B.1.351. The lack of tertiary transmission outside of the personal sphere suggests that distancing and barrier measures were effective.		26	13			10.2807/1560-7917.ES.2021.26.13.2100333	1564	team 2021
	#4937	Logistics Workers Are a Key Factor for SARS-CoV-2 Spread in Brazilian Small Towns: Case-Control Study	Bernardes-Souza, Breno; JÃºnior, Saulo Ricardo Costa; Santos, Carolina Ali; Neto, Raimundo Marques Do Nascimento; Bottega, Fernando De Carvalho; Godoy, Daiana Carolina; Freitas, Bruno LourenÃ§oni; Silva, Daniela Leite Garcia; Brinker, Titus Josef; Nascimento, Raiza Aranha; TupinambÃ¡s, UnaÃ­; Reis, Alexandre Barbosa; Coura-Vital, Wendel	JMIR Public Health Surveill	2021			BACKGROUND: Data on how SARS-CoV-2 enters and spreads in a population are essential for guiding public policies. OBJECTIVE: This study seeks to understand the transmission dynamics of SARS-CoV-2 in small Brazilian towns during the early phase of the epidemic and to identify core groups that can serve as the initial source of infection as well as factors associated with a higher risk of COVID-19. METHODS: Two population-based seroprevalence studies, one household survey, and a case-control study were conducted in two small towns in southeastern Brazil between May and June 2020. In the population-based studies, 400 people were evaluated in each town; there were 40 homes in the household survey, and 95 cases and 393 controls in the case-control study. SARS-CoV-2 serology testing was performed on participants, and a questionnaire was applied. Prevalence, household secondary infection rate, and factors associated with infection were assessed. Odds ratios (ORs) were calculated by logistic regression. Logistics worker was defined as an individual with an occupation focused on the transportation of people or goods and whose job involves traveling outside the town of residence at least once a week. RESULTS: Higher seroprevalence of SARS-CoV-2 was observed in the town with a greater proportion of logistics workers. The secondary household infection rate was 49.1% (55/112), and it was observed that in most households (28/40, 70%) the index case was a logistics worker. The case-control study revealed that being a logistics worker (OR 18.0, 95% CI 8.4-38.7) or living with one (OR 6.9, 95% CI 3.3-14.5) increases the risk of infection. In addition, having close contact with a confirmed case (OR 13.4, 95% CI 6.6-27.3) and living with more than four people (OR 2.7, 95% CI 1.1-7.1) were also risk factors. CONCLUSIONS: Our study shows a strong association between logistics workers and the risk of SARS-CoV-2 infection and highlights the key role of these workers in the viral spread in small towns. These findings indicate the need to focus on this population to determine COVID-19 prevention and control strategies, including vaccination and sentinel genomic surveillance.		7	9	e30406-e30406		10.2196/30406	211	Bernardes-Souza 2021	EmmaY Yu (2021-10-14 03:39:00)(Screen): "household secondary infection rate... were assessed";
	#4961	Low and high infection dose transmission of SARS-CoV-2 in the first COVID-19 clusters in Northern Germany	Susanne, Pfefferle; Thomas, Guenther; Robin, Kobbe; Manja, Czech-Sioli; Dominik, Noerz; Rene, Santer; Jun, Oh; Stefan, Kluge; Lisa, Oestereich; Kersten, Peldschus; Daniela, Indenbirken; Jiabin, Huang; Adam, Grundhoff; Martin, Aepfelbacher; Johannes, Knobloch; Marc, luetgehetmann; Nicole, Fischer		2020			ObjectivesWe used viral genomics to deeply analyze the first SARS-CoV-2 infection clusters in the metropolitan region of Hamburg, Germany. Epidemiological analysis and contact tracing together with a thorough investigation of virus variant patterns revealed low and high infection dose transmissions to be involved in transmission events. MethodsInfection control measures were applied to follow up contract tracing. Metagenomic RNA- and SARS-CoV-2 amplicon sequencing was performed from 25 clinical samples for sequence analysis and variant calling. ResultsThe index patient acquired SARS-CoV-2 in Italy and after his return to Hamburg transmitted it to 2 out of 132 contacts. Virus genomics and variant pattern clearly confirms the initial local cluster. We identify frequent single nucleotide polymorphisms at positions 241, 3037, 14408, 23403 and 28881 previously described in Italian sequences and now considered as one major genotype in Europe. While the index patient showed a single nucleotide polymorphism only one variant was transmitted to the recipients. Different to the initial cluster, we observed in household clusters occurring at the time in Hamburg also intra-host viral species transmission events. ConclusionsSARS-CoV-2 variant tracing highlights both, low infection dose transmissions suggestive of fomites as route of infection in the initial cluster and high and low infection dose transmissions in family clusters indicative of fomites and droplets as infection routes. This suggests (1) single viral particle infection can be sufficient to initiate SARS-CoV-2 infection and (2) household/family members are exposed to high virus loads and therefore have a high risk to acquire SARS-CoV-2.							4939	Susanne 2020
	#4962	Low dispersion in theÂ infectiousness of COVID-19 cases implies difficulty in control	He, Daihai; Zhao, Shi; Xu, Xiaoke; Lin, Qiangying; Zhuang, Zian; Cao, Peihua; Wang, Maggie H.; Lou, Yijun; Xiao, Li; Wu, Ye; Yang, Lin	BMC Public Health	2020			The individual infectiousness of coronavirus disease 2019 (COVID-19), quantified by the number of secondary cases of a typical index case, is conventionally modelled by a negative-binomial (NB) distribution. Based on patient data of 9120 confirmed cases in China, we calculated the variation of the individual infectiousness, i.e., the dispersion parameter k of the NB distribution, at 0.70 (95% confidence interval: 0.59, 0.98). This suggests that the dispersion in the individual infectiousness is probably low, thus COVID-19 infection is relatively easy to sustain in the population and more challenging to control. Instead of focusing on the much fewer super spreading events, we also need to focus on almost every case to effectively reduce transmission.		20	1	1558-1558		10.1186/s12889-020-09624-2	3491	He 2020
	#4963	Low In-School COVID-19 Transmission and Asymptomatic Infection Despite High Community Prevalence	Katz, Sophie E.; McHenry, Rendie; Mauer, Lauren G.; Chappell, James D.; Stewart, Laura S.; Schmitz, Jonathan E.; Halasa, Natasha; Edwards, Kathryn M.; Banerjee, Ritu	J. pediatr. (Rio J.)	2021			There is concern that in-person schooling during the coronavirus disease 2019 (COVID-19) pandemic will facilitate disease transmission. Through asymptomatic surveillance and contact tracing for severe acute respiratory syndrome coronavirus 2 (SARS-CoV-2), we found low rates of asymptomatic SARS-CoV-2 infection and little in-school transmission of COVID-19 when physical distancing and masking strategies were enforced despite a high community prevalence of COVID-19.						10.1016/j.jpeds.2021.06.015	768	Katz 2021
	#4964	Low SARS-CoV-2 Transmission in Elementary Schools - Salt Lake County, Utah, December 3, 2020-January 31, 2021	Hershow, Rebecca B.; Wu, Karen; Lewis, Nathaniel M.; Milne, Alison T.; Currie, Dustin; Smith, Amanda R.; Lloyd, Spencer; Orleans, Brian; Young, Erin L.; Freeman, Brandi; Schwartz, Noah; Bryant, Bobbi; Espinosa, Catherine; Nakazawa, Yoshinori; Garza, Elizabeth; Almendares, Olivia; Abara, Winston E.; Ehlman, Daniel C.; Waters, Keith; Hill, Mary; Risk, Ilene; Oakeson, Kelly; Tate, Jacqueline E.; Kirking, Hannah L.; Dunn, Angela; Vallabhaneni, Snigdha; Hersh, Adam L.; Chu, Victoria T.	MMWR Morb Mortal Wkly Rep	2021			School closures affected more than 55 million students across the United States when implemented as a strategy to prevent the transmission of SARS-CoV-2, the virus that causes COVID-19 (1). Reopening schools requires balancing the risks for SARS-CoV-2 infection to students and staff members against the benefits of in-person learning (2). During December 3, 2020-January 31, 2021, CDC investigated SARS-CoV-2 transmission in 20 elementary schools (kindergarten through grade 6) that had reopened in Salt Lake County, Utah. The 7-day cumulative number of new COVID-19 cases in Salt Lake County during this time ranged from 290 to 670 cases per 100,000 persons.Â† SusceptibleÂ§ school contactsÂ¶ (students and staff members exposed to SARS-CoV-2 in school) of 51 index patients** (40 students and 11 staff members) were offered SARS-CoV-2 reverse transcription-polymerase chain reaction (RT-PCR) testing. Among 1,041 susceptible school contacts, 735 (70.6%) were tested, and five of 12 cases identified were classified as school-associated; the secondary attack rate among tested susceptible school contacts was 0.7%. Mask use among students was high (86%), and the median distance between students&#039; seats in classrooms was 3 ft. Despite high community incidence and an inability to maintain &amp;#8805;6 ft of distance between students at all times, SARS-CoV-2 transmission was low in these elementary schools. The results from this investigation add to the increasing evidence that in-person learning can be achieved with minimal SARS-CoV-2 transmission risk when multiple measures to prevent transmission are implemented (3,4).		70	12	442-448		10.15585/mmwr.mm7012e3	1654	Hershow 2021
	#4968	Low-threshold SARS-CoV-2 testing facility for hospital staff: Prevention of COVID-19 outbreaks?	Menting, T.; Krause, K.; Benz-Tettey, F.; Boehringer, R.; Laufer, D.; Gruber, B.; Crump, M.; Schieferdecker, R.; Reuhl, S.; Kaeferstein, A.; Engelhart, S.; Streeck, H.; Marx, B.; Aldabbagh, S.; Eis-HÃ¼binger, A.; Rockstroh, J. K.; Schwarze-Zander, C.	Int J Hyg Environ Health	2021			BACKGROUND: The ongoing global SARS-CoV-2 pandemic has caused over 4.7 million infections greatly challenging healthcare workers (HCW) and medical institutions worldwide. The SARS-CoV-2 pandemic has shown to significantly impact mental and physical health of HCW. Thus, implementation of testing facilities supporting HCW are urgently needed. METHODS: A low-threshold SARS-CoV-2 testing facility was introduced at the University Hospital Bonn, Germany, in March 2020. Irrespective of clinical symptoms employees were offered a voluntary and free SARS-CoV-2 test. Furthermore, employees returning from SARS-CoV-2 risk regions and employees after risk contact with SARS-CoV-2 infected patients or employees were tested for SARS-CoV-2 infection. Pharyngeal swabs were taken and reverse transcription polymerase chain reaction for detection of SARS-CoV-2 was performed, test results being available within 24Â h. Profession, symptoms and reason for SARS-CoV-2 testing of employees were recorded. RESULTS: Between 9th March and April 30, 2020, a total of 1510 employees were tested for SARS-CoV-2 infection. 1185 employees took advantage of the low-threshold testing facility. One percent (nÂ =Â 11) were tested positive for SARS-CoV-2 infection, 18% being asymptomatic, 36% showing mild and 36% moderate/severe symptoms (missing 10%). Furthermore, of 56 employees returning from SARS-CoV-2 risk regions, 18% (10/56) were tested SARS-CoV-2 positive. After risk contact tracking by the hospital hygiene 6 patient-to-employee transmissions were identified in 163 employees with contact to 55 SARS-CoV-2 positive patients. CONCLUSION: In the absence of easily accessible public SARS-CoV-2 testing facilities low-threshold SARS-CoV-2 testing facilities in hospitals with rapid testing resources help to identify SARS-CoV-2 infected employees with absent or mild symptoms, thus stopping the spread of infection in vulnerable hospital environments. High levels of professional infection prevention training and implementation of specialized wards as well as a perfectly working hospital hygiene network identifying and tracking risk contacts are of great importance in a pandemic setting.		231		113653-113653		10.1016/j.ijheh.2020.113653	3456	Menting 2021
	#4988	Management of a COVID-19 outbreak in a hotel in Tenerife, Spain	Hoefer, Andreas; Pampaka, Despina; Rivas Wagner, Eva; AlemÃ¡n Herrera, Araceli; GarcÃ­a-Ramos Alonso, Eduardo; LÃ³pez-Perea, NoemÃ­; Cano Portero, Rosa; Herrera-LeÃ³n, Laura; Herrera-LeÃ³n, Silvia; NÃºÃ±ez Gallo, Domingo	Int J Infect Dis	2020			Since the first accounts of SARS-CoV-2, authorities have encountered numerous unprecedented situations threatening public health. This rapid communication addresses events that led to the quarantining of a hotel in Tenerife, Spain and the effectiveness of the rapidly implemented control measures. In total, eight cases have been associated with the hotel. Due to the international nature of the guests, had these timely precautions not been in place, a multinational cluster might have formed.		96		384-386		10.1016/j.ijid.2020.05.047	5362	Hoefer 2020	EmmaY Yu (2021-10-15 10:33:00)(Screen): eight cases have been associated with the hotel = event;
Y	#5021	Managing outbreaks of highly contagious diseases in prisons: a systematic review	Beaudry, Gabrielle; Zhong, Shaoling; Whiting, Daniel; Javid, Babak; Frater, John; Fazel, Seena		2020	Review		BACKGROUND: There are reports of outbreaks of COVID-19 in prisons in many countries. Responses to date have been highly variable and it is not clear whether public health guidance has been informed by the best available evidence. We conducted a systematic review to synthesise the evidence on outbreaks of highly contagious diseases in prison. METHODS: We searched seven electronic databases for peer-reviewed articles and official reports published between 1 January 2000 and 28 July 2020. We included quantitative primary research that reported an outbreak of a given contagious disease in a correctional facility and examined the effects of interventions. We excluded studies that did not provide detail on interventions. We synthesised common themes using the Synthesis Without Meta-analysis (SWiM) guideline, identified gaps in the literature and critically appraised the effectiveness of various containment approaches. RESULTS: We identified 28 relevant studies. Investigations were all based in high-income countries and documented outbreaks of tuberculosis, influenza (types A and B), varicella, measles, mumps, adenovirus and COVID-19. Several themes were common to these reports, including the public health implications of infectious disease outbreaks in prison, and the role of interagency collaboration, health communication, screening for contagious diseases, restriction, isolation and quarantine, contact tracing, immunisation programmes, epidemiological surveillance and prison-specific guidelines in addressing any outbreaks. DISCUSSION: Prisons are high-risk settings for the transmission of contagious diseases and there are considerable challenges in managing outbreaks in them. A public health approach to managing COVID-19 in prisons is required. PROSPERO REGISTRATION NUMBER: CRD42020178827.		5	11			10.1136/bmjgh-2020-003201	3212	Beaudry 2020
	#5049	Mass gathering events and undetected transmission of SARS-CoV-2 in vulnerable populations leading to an outbreak with high case fatality ratio in the district of Tirschenreuth, Germany	Brandl, M.; Selb, R.; Seidl-Pillmeier, S.; Marosevic, D.; Buchholz, U.; Rehmet, S.	Epidemiol Infect	2020			In early March 2020, a COVID-19-outbreak occurred in the district of Tirschenreuth, Germany. The outbreak was characterised by a rapid increase in case numbers and a comparatively high crude case fatality ratio (CFR; 11%). Until the beginning of May 2020, 1122 cases were reported in the district. To investigate the outbreak, we analysed surveillance and other data available at the district health department, including data on cases living in care facilities and public health measures applied. Furthermore, we compared the number of tests performed in Tirschenreuth and in Germany as a whole. We interviewed the first 110 cases in order to investigate potential exposures at the beginning of the outbreak. We found that returning ski-travellers from Austria and Italy and early undetected community transmission likely initiated the outbreak which was then accelerated by Bavarian beer festivities. Testing of mainly acute cases in the district of Tirschenreuth resulted in a higher rate of positive tests compared to the whole of Germany. Despite adjustment for age, the CFR continued to exceed the German mean which was due to spread to vulnerable populations. Strict public health measures likely contributed to control the outbreak by mid-April 2020.		148		e252-e252		10.1017/S0950268820002460	3567	Brandl 2020
	#5054	Mass Testing for SARS-CoV-2 in 16 Prisons and Jails - Six Jurisdictions, United States, April-May 2020	Hagan, Liesl M.; Williams, Samantha P.; Spaulding, Anne C.; Toblin, Robin L.; Figlenski, Jessica; Ocampo, Jeanne; Ross, Tara; Bauer, Heidi; Hutchinson, Justine; Lucas, Kimberley D.; Zahn, Matthew; Chiang, Chun; Collins, Timothy; Burakoff, Alexis; Bettridge, Juli; Stringer, Ginger; Maul, Randolph; Waters, Kristen; Dewart, Courtney; Clayton, Jennifer; de Fijter, Sietske; Sadacharan, Radha; Garcia, Linda; Lockett, Naomi; Short, Kirstin; Sunder, Laxman; Handanagic, Senad	MMWR Morb Mortal Wkly Rep	2020			Preventing coronavirus disease 2019 (COVID-19) in correctional and detention facilities* can be challenging because of population-dense housing, varied access to hygiene facilities and supplies, and limited space for isolation and quarantine (1). Incarcerated and detained populations have a high prevalence of chronic diseases, increasing their risk for severe COVID-19-associated illness and making early detection critical (2,3). Correctional and detention facilities are not closed systems; SARS-CoV-2, the virus that causes COVID-19, can be transmitted to and from the surrounding community through staff member and visitor movements as well as entry, transfer, and release of incarcerated and detained persons (1). To better understand SARS-CoV-2 prevalence in these settings, CDC requested data from 15 jurisdictions describing results of mass testing events among incarcerated and detained persons and cases identified through earlier symptom-based testing. Six jurisdictions reported SARS-CoV-2 prevalence of 0%-86.8% (medianÂ =Â 29.3%) from mass testing events in 16 adult facilities. Before mass testing, 15 of the 16 facilities had identified at least one COVID-19 case among incarcerated or detained persons using symptom-based testing, and mass testing increased the total number of known cases from 642 to 8,239. Case surveillance from symptom-based testing has likely underestimated SARS-CoV-2 prevalence in correctional and detention facilities. Broad-based testing can provide a more accurate assessment of prevalence and generate data to help control transmission (4).		69	33	1139-1143		10.15585/mmwr.mm6933a3	4185	Hagan 2020	Andres Garcia (2021-10-13 11:18:45)(Screen): This was a misclick, sorry in advance.;
	#5082	Measuring the effectiveness of an automated text messaging active surveillance system for COVID-19 in the south of Ireland, March to April 2020	Barrett, Peter M.; Bambury, Niamh; Kelly, Louise; Condon, Rosalind; Crompton, Janice; Sheahan, Anne	Euro surveill	2020			We report the effectiveness of automated text messaging for active surveillance of asymptomatic close contacts of coronavirus disease (COVID-19) cases in the Cork/Kerry region of Ireland. In the first 7 weeks of the COVID-19 outbreak, 1,336 close contacts received 12,421 automated texts. Overall, 120 contacts (9.0%) reported symptoms which required referral for testing and 35 (2.6%) tested positive for COVID-19. Non-response was high (n = 2,121; 17.1%) and this required substantial clinical and administrative resources for follow-up.		25	23			10.2807/1560-7917.ES.2020.25.23.2000972	4983	Barrett 2020
	#5163	Minimal SARS-CoV-2 Transmission After Implementation of a Comprehensive Mitigation Strategy at a School - New Jersey, August 20-November 27, 2020	Volpp, Kevin G.; Kraut, Bruce H.; Ghosh, Smita; Neatherlin, John	MMWR Morb Mortal Wkly Rep	2021			During fall 2020, many U.S. kindergarten through grade 12 (K-12) schools closed campuses and instituted remote learning to limit in-school transmission of SARS-CoV-2, the virus that causes COVID-19 (1,2). A New Jersey grade 9-12 boarding school with 520 full-time resident students, 255 commuter students, and 405 faculty and staff members implemented a comprehensive mitigation strategy that included universal masking, testing, upgraded air-handling equipment to improve ventilation, physical distancing of &amp;#8805;6 ft, contact tracing, and quarantine and isolation protocols to prevent and control transmission of SARS-CoV-2 among students, faculty, and staff members. Mandatory twice-weekly screening using real-time reverse transcription-polymerase chain reaction (RT-PCR) testing of all students and staff members during August 20-November 27, 2020, resulted in the testing of 21,449 specimens. A total of 19 (5%) of 405 faculty and staff members and eight (1%) of 775 students received positive test results; only two identified cases were plausibly caused by secondary transmission on campus. Comprehensive mitigation approaches including frequent testing and universal masking can help prevent outbreaks in in-person high school settings even when community transmission is ongoing.		70	11	377-381		10.15585/mmwr.mm7011a2	1733	Volpp 2021
	#5164	Minimal transmission of SARS-CoV-2 from paediatric COVID-19 cases in primary schools, Norway, August to November 2020	Brandal, Lin T.; Ofitserova, Trine S.; Meijerink, Hinta; Rykkvin, Rikard; Lund, Hilde M.; Hungnes, Olav; Greve-Isdahl, Margrethe; Bragstad, Karoline; NygÃ¥rd, Karin; Winje, Brita A.	Euro surveill	2021			An intense debate on school closures to control the COVID-19 pandemic is ongoing in Europe. We prospectively examined transmission of SARS-CoV-2 from confirmed paediatric cases in Norwegian primary schools between August and November 2020. All in-school contacts were systematically tested twice during their quarantine period. With preventive measures implemented in schools, we found minimal child-to-child (0.9%, 2/234) and child-to-adult (1.7%, 1/58) transmission, supporting that under 14 year olds are not the drivers of SARS-CoV-2 transmission.		26	1			10.2807/1560-7917.ES.2020.26.1.2002011	2210	Brandal 2021
	#5169	Mitigating a COVID-19 Outbreak Among Major League Baseball Players - United States, 2020	Murray, M. T.; Riggs, M. A.; Engelthaler, D. M.; Johnson, C.; Watkins, S.; Longenberger, A.; Brett-Major, D. M.; Lowe, J.; Broadhurst, M. J.; Ladva, C. N.; Villanueva, J. M.; MacNeil, A.; Qari, S.; Kirking, H. L.; Cherry, M.; Khan, A. S.	MMWR. Morbidity and mortality weekly report	2020			Mass gatherings have been implicated in higher rates of transmission of SARS-CoV-2, the virus that causes coronavirus disease 2019 (COVID-19), and many sporting events have been restricted or canceled to limit disease spread (1). Based on current CDC COVID-19 mitigation recommendations related to events and gatherings (2), Major League Baseball (MLB) developed new health and safety protocols before the July 24 start of the 2020 season. In addition, MLB made the decision that games would be played without spectators. Before a three-game series between teams A and B, the Philadelphia Department of Public Health was notified of a team A player with laboratory-confirmed COVID-19; the player was isolated as recommended (2). During the series and the week after, laboratory-confirmed COVID-19 was diagnosed among 19 additional team A players and staff members and one team B staff member. Throughout their potentially infectious periods, some asymptomatic team A players and coaches, who subsequently received positive SARS-CoV-2 test results, engaged in on-field play with teams B and C. No on-field team B or team C players or staff members subsequently received a clinical diagnosis of COVID-19. Certain MLB health and safety protocols, which include frequent diagnostic testing for rapid case identification, isolation of persons with positive test results, quarantine for close contacts, mask wearing, and social distancing, might have limited COVID-19 transmission between teams.		69	42	1542-1546		10.15585/mmwr.mm6942a4	9134	Murray 2020
	#5173	Mitigating SARS-CoV-2 in the Deployed Environment	O'Donnell, M. T.; Kucera, J.; Mitchell, C. A.; Gurney, J. M.	Mil Med	2021			INTRODUCTION: Unlike other communal living environments (universities, boarding schools, and camps) that have been suspended during the COVID-19 pandemic, the deployed military force must continue its mission. Early challenges in the 2020 deployed environment included limited availability of living and quarantine space and limited testing capacity. This is a brief report of stringent quarantine strategies employed to newly arriving cohorts at a NATO and U.S. military base to prevent release of SARS-CoV-2 into a larger base population. METHODS: With awareness of the worldwide pandemic, beginning in late February 2020, all personnel arriving to the Hamid Karzai International Airport NATO base were quarantined for 14â€‰days to prevent interaction with the wider base population. Testing capacity was limited. Names, locations, and dates of those within quarantine were tracked to improve contact tracing. Between February and April 2020, the first cases of SARS-CoV-2 were diagnosed on a military base in Afghanistan within quarantine. RESULTS: Within quarantine, 11 males became PCR positive for SARS-CoV-2 during April 2020. Five of the 11 were PCR tested for symptoms of fever, cough, or loss of taste. A sixth individual, who had been asymptomatic upon leaving the base after completion of quarantine, later developed symptoms and tested positive. Another five asymptomatic individuals were found with antibody testing just before planned release from 14â€‰days of quarantine post-exposure and confirmed with PCR testing. All PCR-positive individuals were diagnosed before being released into the general population of the base because of strict screening, quarantine, and exit criteria. CONCLUSION: Quarantine creates significant strain on resources in a deployed environment. Group quarantine facilities where social distancing is limited allow for the possibility for intra-quarantine transmission of SARS-CoV-2. Ideally, PCR testing is done upon entry into quarantine and upon exit. With the possibility of false-negative PCR or limited PCR testing, we recommend daily symptom screening, pulse oximetry, temperature checks, and small quarantine groups that must "graduate" together-all meeting exit criteria. Any introduction of new individual, even with negative testing, to a group increases risk of SARS-CoV-2 transmission.Upon exit of quarantine, testing should be performed, regardless of entry testing. If PCR is limited, serology testing should be done, followed by PCR, if positive. Serology testing can be combined with clinical judgment to conserve PCR testing for quarantine release of asymptomatic individuals.					34114625	10.1093/milmed/usab189	6865	O'Donnell 2021
	#5178	Mitigation of a Coronavirus Disease 2019 Outbreak in a Nursing Home Through Serial Testing of Residents and Staff	Escobar, Daniel J.; Lanzi, Maria; Saberi, PounÃ©; Love, Ruby; Linkin, Darren R.; Kelly, John J.; Jhala, Darshana; Amorosa, Valerianna; Hofmann, Mary; Doyon, Jeffrey B.	Clin Infect Dis	2021			Nursing homes and long-term care facilities represent highly vulnerable environments for respiratory disease outbreaks, such as coronavirus disease 2019 (COVID-19). We describe a COVID-19 outbreak in a nursing home that was rapidly contained by using a universal testing strategy of all residents and nursing home staff.		72	9	e394-e396		10.1093/cid/ciaa1021	1216	Escobar 2021
	#5194	Mobility, exposure, and epidemiological timelines of COVID-19 infections in China outside Hubei province	Liu, Xiao Fan; Xu, Xiao-Ke; Wu, Ye	Sci Data	2021			The 2019 coronavirus disease (COVID-19) is pseudonymously linked to more than 100 million cases in the world as of January 2021. High-quality data are needed but lacking in the understanding of and fighting against COVID-19. We provide a complete and updating hand-coded line-list dataset containing detailed information of the cases in China and outside the epicenter in Hubei province. The data are extracted from public disclosures by local health authorities, starting from January 19. This dataset contains a very rich set of features for the characterization of COVID-19&#039;s epidemiological properties, including individual cases&#039; demographic information, travel history, potential virus exposure scenario, contacts with known infections, and timelines of symptom onset, quarantine, infection confirmation, and hospitalization. These cases can be considered the baseline COVID-19 transmissibility under extreme mitigation measures, and therefore, a reference for comparative scientific investigation and public policymaking.		8	1	54-54		10.1038/s41597-021-00844-8	2216	Liu 2021
	#5198	Model-free estimation of COVID-19 transmission dynamics from a complete outbreak	James, A.; Plank, M. J.; Hendy, S.; Binny, R. N.; Lustig, A.; Steyn, N.	PloS one	2021			New Zealand had 1499 cases of COVID-19 before eliminating transmission of the virus. Extensive contract tracing during the outbreak has resulted in a dataset of epidemiologically linked cases. This data contains useful information about the transmission dynamics of the virus, its dependence on factors such as age, and its response to different control measures. We use Monte-Carlo network construction techniques to provide an estimate of the number of secondary cases for every individual infected during the outbreak. We then apply standard statistical techniques to quantify differences between groups of individuals. Children under 10 years old are significantly under-represented in the case data. Children infected fewer people on average and had a lower probability of transmitting the disease in comparison to adults and the elderly. Imported cases infected fewer people on average and also had a lower probability of transmitting than domestically acquired cases. Superspreading is a significant contributor to the epidemic dynamics, with 20% of cases among adults responsible for 65-85% of transmission. Subclinical cases infected fewer individuals than clinical cases. After controlling for outliers serial intervals were approximated with a normal distribution (Î¼ = 4.4 days, Ïƒ = 4.7 days). Border controls and strong social distancing measures, particularly when targeted at superspreading, play a significant role in reducing the spread of COVID-19.		16	3	e0238800		10.1371/journal.pone.0238800	7947	James 2021
	#5209	Molecular epidemiology of COVID-19 in Oman: A molecular and surveillance study for the early transmission of COVID-19 in the country	Al-Mahruqi, Samira; Al-Wahaibi, Adil; Khan, Abdul Latif; Al-Jardani, Amina; Asaf, Sajjad; Alkindi, Hanan; Al-Kharusi, Samiha; Al-Rawahi, Ahmed N.; Al-Rawahi, Ahmed; Al-Salmani, Majid; Al-Shukri, Intisar; Al-Busaidi, Aisha; Al-Abri, Seif Salem; Al-Harrasi, Ahmed	Int J Infect Dis	2021			BACKGROUND: Severe acute respiratory syndrome coronavirus-2 (SARS-CoV-2) has been proven to be lethal to human health, which affects almost every corner of the world. The objectives of this study were to add context to the global data and international genomic consortiums, and to give insight into the efficiency of the contact tracing system in Oman. METHODS: We combined epidemiological data and whole-genome sequence data from 94 samples of SARS-CoV-2 in Oman to understand the origins, genetic variation, and transmissibility. The whole-genome size of sequence data was obtained through a customized SARS-COV-2 research panel. Amplifier methods ranged from 26 Kbp to 30 Kbp and were submitted to GISAID. FINDINGS: The study found that P323L (94.7%) is the most common mutation, followed by D614G (92.6%) Spike protein mutation. A unique mutation, I280V, was first reported in Oman and was associated with a rare lineage, B.1.113 (10.6%). In addition, the study revealed a good agreement between genetic and epidemiological data. INTERPRETATION: Oman&#039;s robust surveillance system was very efficient in guiding the outbreak investigation processes in the country, the study illustrates the future importance of molecular epidemiology in leading the national response to outbreaks and pandemics.		104		139-149		10.1016/j.ijid.2020.12.049	2767	Al-Mahruqi 2021
	#5210	Molecular epidemiology of SARS-CoV-2 clusters caused by asymptomatic cases in Anhui Province, China	Yuan, Yuan; He, Jun; Gong, Lei; Li, Weiwei; Jiang, Liangliang; Liu, Jiang; Chen, Qingqing; Yu, Junling; Hou, Sai; Shi, Yonglin; Lu, Siqi; Zhang, Zhuhui; Ge, Yinglu; Sa, Nan; He, Lan; Wu, Jiabing; Sun, Yong; Liu, Zhirong	BMC Infect Dis	2020			BACKGROUND: COVID-19 is a newly emerging disease caused by a novel coronavirus (SARS-CoV-2), which spread globally in early 2020. Asymptomatic carriers of the virus contribute to the propagation of this disease, and the existence of asymptomatic infection has caused widespread fear and concern in the control of this pandemic. METHODS: In this study, we investigated the origin and transmission route of SARS-CoV-2 in Anhui&#039;s two clusters, analyzed the role and infectiousness of asymptomatic patients in disease transmission, and characterized the complete spike gene sequences in the Anhui strains. RESULTS: We conducted an epidemiological investigation of two clusters caused by asymptomatic infections sequenced the spike gene of viruses isolated from 12 patients. All cases of the two clusters we investigated had clear contact histories, both from Wuhan, Hubei province. The viruses isolated from two outbreaks in Anhui were found to show a genetically close link to the virus from Wuhan. In addition, new single nucleotide variations were discovered in the spike gene. CONCLUSIONS: Both clusters may have resulted from close contact and droplet-spreading and asymptomatic infections were identified as the initial cause. We also analyzed the infectiousness of asymptomatic cases and the challenges to the current epidemic to provided information for the development of control strategies.		20	1	930-930		10.1186/s12879-020-05612-4	3001	Yuan 2020
	#5268	Multiple COVID-19 Clusters on a University Campus - North Carolina, August 2020	Wilson, Erica; Donovan, Catherine V.; Campbell, Margaret; Chai, Thevy; Pittman, Kenneth; SeÃ±a, Arlene C.; Pettifor, Audrey; Weber, David J.; Mallick, Aditi; Cope, Anna; Porterfield, Deborah S.; Pettigrew, Erica; Moore, Zack	MMWR Morb Mortal Wkly Rep	2020			Preventing transmission of SARS-CoV-2, the virus that causes coronavirus disease 2019 (COVID-19), in institutes of higher education presents a unique set of challenges because of the presence of congregate living settings and difficulty limiting socialization and group gatherings. Before August 2020, minimal data were available regarding COVID-19 outbreaks in these settings. On August 3, 2020, university A in North Carolina broadly opened campus for the first time since transitioning to primarily remote learning in March. Consistent with CDC guidance at that time (1,2), steps were taken to prevent the spread of SARS-CoV-2 on campus. During August 3-25, 670 laboratory-confirmed cases of COVID-19 were identified; 96% were among patients aged &lt;22 years. Eighteen clusters of five or more epidemiologically linked cases within 14 days of one another were reported; 30% of cases were linked to a cluster. Student gatherings and congregate living settings, both on and off campus, likely contributed to the rapid spread of COVID-19 within the university community. On August 19, all university A classes transitioned to online, and additional mitigation efforts were implemented. At this point, 334 university A-associated COVID-19 cases had been reported to the local health department. The rapid increase in cases within 2 weeks of opening campus suggests that robust measures are needed to reduce transmission at institutes of higher education, including efforts to increase consistent use of masks, reduce the density of on-campus housing, increase testing for SARS-CoV-2, and discourage student gatherings.		69	39	1416-1418		10.15585/mmwr.mm6939e3	3719	Wilson 2020
	#5269	Multiple COVID-19 Outbreaks Linked to a Wedding Reception in Rural Maine - August 7-September 14, 2020	Mahale, Parag; Rothfuss, Craig; Bly, Sarah; Kelley, Megan; Bennett, Siiri; Huston, Sara L.; Robinson, Sara	MMWR Morb Mortal Wkly Rep	2020			Large indoor gatherings pose a high risk for transmission of SARS-CoV-2, the virus that causes coronavirus disease 2019 (COVID-19), and have the potential to be super-spreading events (1,2). Such events are associated with explosive growth, followed by sustained transmission (3). During August 7-September 14, 2020, the Maine Center for Disease Control and Prevention (MeCDC) investigated a COVID-19 outbreak linked to a wedding reception attended by 55 persons in a rural Maine town. In addition to the community outbreak, secondary and tertiary transmission led to outbreaks at a long-term care facility 100 miles away and at a correctional facility approximately 200 miles away. Overall, 177 COVID-19 cases were epidemiologically linked to the event, including seven hospitalizations and seven deaths (four in hospitalized persons). Investigation revealed noncompliance with CDC&#039;s recommended mitigation measures. To reduce transmission, persons should avoid large gatherings, practice physical distancing, wear masks, stay home when ill, and self-quarantine after exposure to a person with confirmed SARS-CoV-2 infection. Persons can work with local health officials to increase COVID-19 awareness and determine the best policies for organizing social events to prevent outbreaks in their communities.		69	45	1686-1690		10.15585/mmwr.mm6945a5	3225	Mahale 2020
	#5276	Multiple Variants of SARS-CoV-2 in a University Outbreak After Spring Break - Chicago, Illinois, March-May 2021	Doyle, K.; Teran, R. A.; Reefhuis, J.; Kerins, J. L.; Qiu, X.; Green, S. J.; Choi, H.; Madni, S. A.; Kamal, N.; Landon, E.; Albert, R. C.; Pacilli, M.; Furtado, L. E.; Hayden, M. K.; Kunstman, K. J.; Bethel, C.; Megger, L.; Fricchione, M. J.; Ghinai, I.	MMWR Morb Mortal Wkly Rep	2021			To prevent transmission of SARS-CoV-2, the virus that causes COVID-19, colleges and universities have implemented multiple strategies including testing, isolation, quarantine, contact tracing, masking, and vaccination. In April 2021, the Chicago Department of Public Health (CDPH) was notified of a large cluster of students with COVID-19 at an urban university after spring break. A total of 158 cases of COVID-19 were diagnosed among undergraduate students during March 15-May 3, 2021; the majority (114; 72.2%) lived in on-campus dormitories. CDPH evaluated the role of travel and social connections, as well as the potential impact of SARS-CoV-2 variants, on transmission. Among 140 infected students who were interviewed, 89 (63.6%) reported recent travel outside Chicago during spring break, and 57 (40.7%) reported indoor social exposures. At the time of the outbreak, undergraduate-aged persons were largely ineligible for vaccination in Chicago; only three of the students with COVID-19 (1.9%) were fully vaccinated. Whole genome sequencing (WGS) of 104 specimens revealed multiple distinct SARS-CoV-2 lineages, suggesting several nearly simultaneous introductions. Most specimens (66; 63.5%) were B.1.1.222, a lineage not widely detected in Chicago before or after this outbreak. These results demonstrate the potential for COVID-19 outbreaks on university campuses after widespread student travel during breaks, at the beginning of new school terms, and when students participate in indoor social gatherings. To prevent SARS-CoV-2 transmission, colleges and universities should encourage COVID-19 vaccination; discourage unvaccinated students from travel, including during university breaks; implement serial COVID-19 screening among unvaccinated persons after university breaks; encourage masking; and implement universal serial testing for students based on community transmission levels.		70	35	1195-1200	34473687	10.15585/mmwr.mm7035a3	6388	Doyle 2021
Y	#5286	Mutational dynamics and transmission properties of SARS-CoV-2 superspreading events in Austria	Alexandra, Popa; Jakob-Wendelin, Genger; Michael, Nicholson; Thomas, Penz; Daniela, Schmid; Stephan, W. Aberle; Benedikt, Agerer; Alexander, Lercher; Lukas, Endler; Henrique, Colaco; Mark, Smyth; Michael, Schuster; Miguel, Grau; Francisco Martinez, Jimenez; Oriol, Pich; Wegene Tamire, Borena; Erich, Pawelka; Zsofia, Keszei; Martin, Senekowitsch; Jan, Laine; Judith, Aberle; Monika, Redlberger-Fritz; Mario, Karolyi; Alexander, Zoufaly; Sabine, Maritschnik; Martin, Borkovec; Peter, Hufnagl; Manfred, Nairz; Guenter, Weiss; Michael, T. Wolfinger; Dorothee von, Laer; Giulio, Superti-Furga; Nuria, Lopez-Bigas; Elisabeth, Puchhammer-Stoeckl; Franz, Allerberger; Franziska, Michor; Christoph, Bock; Andreas, Bergthaler		2020	Preprint of #3745		Superspreading events shape the COVID-19 pandemic. Here we provide a national-scale analysis of SARS-CoV-2 outbreaks in Austria, a country that played a major role for virus transmission across Europe and beyond. Capitalizing on a national epidemiological surveillance system, we performed deep whole-genome sequencing of virus isolates from 576 samples to cover major Austrian SARS-CoV-2 clusters. Our data chart a map of early viral spreading in Europe, including the path from low-frequency mutations to fixation. Detailed epidemiological surveys enabled us to calculate the effective SARS-CoV-2 population bottlenecks during transmission and unveil time-resolved intra-patient viral quasispecies dynamics. This study demonstrates the power of integrating deep viral genome sequencing and epidemiological data to better understand how SARS-CoV-2 spreads through populations. Graphical Abstract O_FIG_DISPLAY_L [Figure 1] M_FIG_DISPLAY C_FIG_DISPLAY							4603	Alexandra 2020
	#5338	Neonatal Coronavirus 2019 (COVID-19) Infection: A Case Report and Review of Literature	Dumpa, Vikramaditya; Kamity, Ranjith; Vinci, Alexandra N.; Noyola, Estela; Noor, Asif	Cureus	2020			Coronavirus disease 2019 (COVID-19), caused by severe acute respiratory syndrome coronavirus 2 (SARS-CoV-2), has led to a global pandemic affecting 213 countries as of April 26, 2020.Â Although this disease is affecting all age groups, infants and children seem to be at a lower risk of severe infection, for reasons unknown at this time. We report a case of neonatal infection in New York, United States, and provide a review of the published cases. A 22-day-old, previously healthy, full-term neonate was hospitalized after presenting with a one-day history of fever and poor feeding. Routine neonatal sepsis evaluation was negative. SARS-CoV-2 polymerase chain reaction (PCR) testing was obtained, given rampant community transmission, which returned positive. There were no other laboratory or radiographic abnormalities. The infant recovered completely and was discharged home in two days once his feeding improved. The family was advised to self-quarantine to prevent the transmission of COVID-19. We believe that the mode of transmission was horizontal spread from his caregivers. This case highlights the milder presentation of COVID-19 in otherwise healthy, full-term neonates. COVID-19 must be considered in the evaluation of a febrile infant. Infants and children may play an important role in the transmission of COVID-19 in the community. Hence, with an understanding of the transmission patterns, parents and caregivers would be better equipped to limit the spread of the virus and protect the more vulnerable population.		12	5	e8165-e8165		10.7759/cureus.8165	5277	Dumpa 2020	Emma Sacks (2021-10-16 23:35:35)(Screen): was going to vote no as most neonatal cases don't have definitive transmission route, but horizontal transmission from caregivers is mentioned;	Systematic Review
	#5344	Network Characteristics and Visualization of COVID-19 Outbreak in a Large Detention Facility in the United States - Cook County, Illinois, 2020	Kirbiyik, Uzay; Binder, Alison M.; Ghinai, Isaac; Zawitz, Chad; Levin, Rebecca; Samala, Usha; Smith, Michelle Bryant; Gubser, Jane; Jones, Bridgette; Varela, Kate; Rafinski, Josh; Fitzgerald, Anne; Orris, Peter; Bahls, Alex; Welbel, Sharon; Mennella, Connie; Black, Stephanie R.; Armstrong, Paige A.	MMWR Morb Mortal Wkly Rep	2020			Correctional and detention facilities have been disproportionately affected by coronavirus disease 2019 (COVID-19) because of shared space and movement of staff members and detained persons within facilities (1,2). During March 1-April 30, 2020, at Cook County Jail in Chicago, Illinois, &gt;900 COVID-19 cases were diagnosed across all 10 housing divisions, representing 13 unique buildings.Â† Movement within the jail was examined through network analyses and visualization, a field that examines elements within a network and the connections between them. This methodology has been used to supplement contact tracing investigations for tuberculosis and to understand how social networks contribute to transmission of sexually transmitted infections (3-5). Movements and connections of 5,884 persons (3,843 [65%] detained persons and 2,041 [35%] staff members) at the jail during March 1-April 30 were analyzed. A total of 472 (12.3%) COVID-19 cases were identified among detained persons and 198 (9.7%) among staff members. Among 103,701 shared-shift connections among staff members, 1.4% occurred between persons with COVID-19, a percentage that is significantly higher than the expected 0.9% by random occurrence alone (p&lt;0.001), suggesting that additional transmission occurred within this group. The observed connections among detained persons with COVID-19 were significantly lower than expected (1.0% versus 1.1%, p&lt;0.001) when considering only the housing units in which initial transmission occurred, suggesting that the systematic isolation of persons with COVID-19 is effective at limiting transmission. A network-informed approach can identify likely points of high transmission, allowing for interventions to reduce transmission targeted at these groups or locations, such as by reducing convening of staff members, closing breakrooms, and cessation of contact sports.		69	44	1625-1630		10.15585/mmwr.mm6944a3	3265	Kirbiyik 2020
	#5353	Neutralizing Antibodies Correlate with Protection from SARS-CoV-2 in Humans during a Fishery Vessel Outbreak with a High Attack Rate	Addetia, Amin; Crawford, Katharine H. D.; Dingens, Adam; Zhu, Haiying; Roychoudhury, Pavitra; Huang, Meei-Li; Jerome, Keith R.; Bloom, Jesse D.; Greninger, Alexander L.	J. clin. microbiol	2020			The development of vaccines against SARS-CoV-2 would be greatly facilitated by the identification of immunological correlates of protection in humans. However, to date, studies on protective immunity have been performed only in animal models and correlates of protection have not been established in humans. Here, we describe an outbreak of SARS-CoV-2 on a fishing vessel associated with a high attack rate. Predeparture serological and viral reverse transcription-PCR (RT-PCR) testing along with repeat testing after return to shore was available for 120 of the 122 persons on board over a median follow-up of 32.5 days (range, 18.8 to 50.5 days). A total of 104 individuals had an RT-PCR-positive viral test with a cycle threshold (CT ) of &lt;35 or seroconverted during the follow-up period, yielding an attack rate on board of 85.2% (104/122 individuals). Metagenomic sequencing of 39 viral genomes suggested that the outbreak originated largely from a single viral clade. Only three crew members tested seropositive prior to the boat&#039;s departure in initial serological screening and also had neutralizing and spike-reactive antibodies in follow-up assays. None of the crew members with neutralizing antibody titers showed evidence of bona fide viral infection or experienced any symptoms during the viral outbreak. Therefore, the presence of neutralizing antibodies from prior infection was significantly associated with protection against reinfection (Fisher&#039;s exact test, P = 0.002).		58	11			10.1128/JCM.02107-20	4172	Addetia 2020
	#5376	New York Inner City Hospital COVID-19 Experience and Current Data: Retrospective Analysis at the Epicenter of the American Coronavirus Outbreak	Mani, Vishnu R.; Kalabin, Aleksandr; Valdivieso, Sebastian C.; Murray-Ramcharan, Max; Donaldson, Brian	J Med Internet Res	2020			BACKGROUND: In the midst of the coronavirus disease pandemic, emerging clinical data across the world has equipped frontline health care workers, policy makers, and researchers to better understand and combat the illness. OBJECTIVE: The aim of this study is to report the correlation of clinical and laboratory parameters with patients requiring mechanical ventilation and the mortality in patients infected with severe acute respiratory syndrome coronavirus 2 (SARS-CoV-2). METHODS: We did a review of patients with SARS-CoV-2 confirmed infection admitted and managed by our institution during the last month. Patients were grouped into intubated and nonintubated, and subgrouped to alive and deceased. A comprehensive analysis using the following parameters were performed: age, sex, ethnicity, BMI, comorbidities, inflammatory markers, laboratory values, cardiac and renal function, electrocardiogram (EKG), chest x-ray findings, temperature, treatment groups, and hospital-acquired patients with SARS-CoV-2. RESULTS: A total of 184 patients were included in our study with ages ranging from 28-97 years (mean 64.72 years) and including 73 females (39.67%) and 111 males (60.33%) with a mean BMI of 29.10. We had 114 African Americans (61.96%), 58 Hispanics (31.52%), 11 Asians (5.98%), and 1 Caucasian (0.54%), with a mean of 1.70 comorbidities. Overall, the mortality rate was 17.39% (n=32), 16.30% (n=30) of our patients required mechanical ventilation, and 11.41% (n=21) had hospital-acquired SARS-CoV-2 infection. Pertinent and statistically significant results were found in the intubated versus nonintubated patients with confirmed SARS-CoV-2 for the following parameters: age (P=.01), BMI (P=.07), African American ethnicity (P&lt;.001), Hispanic ethnicity (P=.02), diabetes mellitus (P=.001), creatinine (P=.29), blood urea nitrogen (BUN; P=.001), procalcitonin (P=.03), C-reactive protein (CRP; P=.007), lactate dehydrogenase (LDH; P=.001), glucose (P=.01), temperature (P=.004), bilateral pulmonary infiltrates in chest x-rays (P&lt;.001), and bilateral patchy opacity (P=.02). The results between the living and deceased subgroups of patients with confirmed SARS-CoV-2 (linking to or against mortality) were BMI (P=.04), length of stay (P&lt;.001), hypertension (P=.02), multiple comorbidity (P=.045), BUN (P=.04), and EKG findings with arrhythmias or blocks (P=.02). CONCLUSIONS: We arrived at the following conclusions based on a comprehensive review of our study group, data collection, and statistical analysis. Parameters that were strongly correlated with the need for mechanical ventilation were younger age group, overweight, Hispanic ethnicity, higher core body temperature, EKG findings with sinus tachycardia, and bilateral diffuse pulmonary infiltrates on the chest x-rays. Those intubated exhibited increased disease severity with significantly elevated levels of serum procalcitonin, CRP, LDH, mean glucose, creatinine, and BUN. Mortality was strongly correlated with BMI, African American ethnicity, hypertension, presence of multiple comorbidities (with a mean of 2.32), worsening renal function with acute kidney injury or acute chronic kidney injury, and EKG findings of arrhythmias and heart blocks.		22	9	e20548-e20548		10.2196/20548	4924	Mani 2020
	#5399	Nosocomial Coronavirus Disease Outbreak Containment, Hanoi, Vietnam, March-April 2020	Duy, Cuong; Nong, Vuong Minh; Van Ngo, An; Doan, Tra Thu; Nguyen, Tuan Quang; Truong, Phuong Thai; Olson, Linus; Larsson, Mattias	Emerg. infect. dis	2021			We report on the public health response generated by an outbreak of coronavirus disease (COVID-19) that occurred during March 2020 at Bach Mai Hospital (BMH) in Hanoi, northern Vietnam&#039;s largest hospital complex. On March 18, a total of 3 distinct clusters of COVID-19 cases were identified at BMH. Diagnosis of the initial 3 COVID-19 cases led to contact tracing, symptom screening, and testing of 495 persons and limited quarantine of affected institutes or departments. When 27 staff members in the catering company tested positive for SARS-CoV-2, the entire BMH staff (7,664 persons) was put under quarantine. Contact tracing in the community resulted in an additional 52,239 persons being quarantined. After 3 weeks, the hospital outbreak was contained; no further spread occurred in the hospital. Rapid screening of cases, extensive testing, prompt quarantine, contact tracing, and social distancing contributed to prevent community transmission in Hanoi and northern Vietnam.		27	1			10.3201/eid2701.202656	2521	Duy 2021
	#5401	Nosocomial Infection Outbreak due to SARS-COV-2 in a Hospital Unit of Particularly Vulnerable Patients	Bestilleiro, RocÃ­o Seijo; SeÃ±aris, Diana Martinez; RodrÃ­guez, MarÃ­a JosÃ© Pereira; VÃ¡zquez, Rita Galeiras; RodrÃ­guez, Raquel GarcÃ­a; Rodriguez, MarÃ­a Teresa GarcÃ­a; MartÃ­n, Cristina GonzÃ¡lez; Pillado, MarÃ­a Teresa Seoane; Barreiro, Vanesa Balboa; ValiÃ±a, ValentÃ­n ValdÃ©s; DÃ­az, Sonia PÃ©rtega	Int J Med Sci	2021			Objectives: To report a COVID-19 outbreak among workers and inpatients at a medical ward for especially vulnerable patients. Methods: Descriptive study of a nosocomial COVID-19 outbreak registered in March-April 2020 at medical ward of onco-hematological patients in an Spanish hospital. Confirmed cases were hospitalized patients, healthcare and non-healthcare workers who tested positive by PCR on a nasopharyngeal swab. Results: Twenty-two COVID-19 cases (12 workers and 10 inpatients) were laboratory-confirmed. Initial cases were a healthcare provider and a visitor who tested positive. The median patients age was 73 years (range 62-88). The main reason of admission was haematological in 8 patients and oncologic in 2. All patients followed an immunosuppressive treatment, 5/10 with high-flow oxygen nebulizations. Five patients presented a moderate/serious evolution, and 5 patients died. The mean workers age was 42.1Â±10.9. One healthworker required Intensive Care Unit admission, and all of them recovered completely. Conclusions: In the hospital setting, close patients surveillance for SARS-CoV-2 is essential, especially in immunosuppressed patients. Replacing nebulizations or high-flow oxygen therapies, when other equivalent options were available, to reduce dispersion, and controlling ventilation ducts, together with hygiene measures and an active follow-up on inpatients, visitors and workers appear to be important in preventing nosocomial outbreaks.		18	10	2146-2154		10.7150/ijms.53270	1410	Bestilleiro 2021
	#5402	Nosocomial or not? A combined epidemiological and genomic investigation to understand hospital-acquired COVID-19 infection on an elderly care ward	Wenlock, R. D.; Tausan, M.; Mann, R.; Garr, W.; Preston, R.; Arnold, A.; Hoban, J.; Webb, L.; Quick, C.; Beckett, A.; Loveson, K.; Glaysher, S.; Elliott, S.; Malone, C.; Cogger, B.; Easton, L.; Robson, S. C.; Hassan-Ibrahim, M. O.; Sargent, C.	Infection Prevention in Practice	2021			SUMMARY Background COVID-19 has the potential to cause outbreaks in hospitals. Given the comorbid and elderly cohort of patients hospitalized, hospital-acquired COVID-19 infection is often fatal. Pathogen genome sequencing is becoming increasingly important in infection prevention and control (IPC). Aim To inform the understanding of in-hospital SARS-CoV-2 transmission in order to improve IPC practices and to inform the future development of virological testing for IPC. Methods Patients detected COVID-19 positive by polymerase chain reaction on Ward A in April and May 2020 were included with contact tracing to identify other potential cases. Genome sequencing was undertaken for a subgroup of cases. Epidemiological, genomic, and cluster analyses were performed to describe the epidemiology and to identify factors contributing to the outbreak. Findings Fourteen cases were identified on Ward A. Contact tracing identified 16 further patient cases;in addition, eight healthcare workers (HCWs) were identified as being COVID-19 positive through a round of asymptomatic testing. Genome sequencing of 16 of these cases identified viral genomes differing by two single nucleotide polymorphisms or fewer, with further cluster analysis identifying two groups of infection (a five-person group and a six-person group). Conclusion Despite the temporal relationship of cases, genome sequencing identified that not all cases shared transmission events. However, 11 samples were found to be closely related and these likely represented in-hospital transmission. This included three HCWs, thereby confirming transmission between patients and HCWs.				100165-100165		10.1016/j.infpip.2021.100165	109	Wenlock 2021
	#5403	Nosocomial Outbreak of 2019 Novel Coronavirus Pneumonia in Wuhan, China	Wang, X.; Zhou, Q.; He, Y.; Liu, L.; Ma, X.; Wei, X.; Jiang, N.; Liang, L.; Zheng, Y.; Ma, L.; Xu, Y.; Yang, D.; Zhang, J.; Yang, B.; Deng, T.; Zhai, B.; Gao, Y.; Liu, W.; Bai, X.; Pan, T.; Wang, G.; Chang, Y.; Zhang, Z.; Shi, H.; Ma, W. L.; Gao, Z.	The European respiratory journal	2020			BACKGROUND: The novel coronavirus (SARS-CoV-2) infected over 3300 health-care-workers (HCWs) in early 2020 in China. Little information is known about nosocomial infections of HCWs in the initial period. We analysed data from HCWs with nosocomial infections in Wuhan Union Hospital and their family members. METHODS: We collected and analysed data on exposure history, illness timelines, and epidemiologic characteristics of 25 laboratory-confirmed and two highly suspected HCWs as well as ten of their family members with COVID-19 from Jan 5 to Feb 12, 2020. Among them, demographics and clinical features of the 35 laboratory-confirmed cases were investigated and viral RNA of 12 cases was sequenced and analysed. RESULTS: Nine clusters were found among the patients. All patients showed mild to moderate clinical manifestation and recovered without deterioration. The average periods of incubation, clinical onset serial interval (COSI), and virus shedding were 4.5â€…days, 5.2Â±3.2â€…days, and 18.5â€…days, respectively. Complete genomic sequences of 12 different coronavirus strains demonstrated that the viral structure with small, irrelevant mutations was stable in the transmission chains and showed remarkable traits of infectious traceability. CONCLUSIONS: SARS-CoV-2 can be rapidly transmitted person-to-person regardless of whether they have symptoms in both hospital settings and social activities based on the short period of incubation and COSI. The public health service should take practical measures to curb the spread, including isolation of cases, tracing close-contacts, and containment of severe epidemic areas. Besides, the HCWs should be alert during the epidemic, and make self-quarantine if self-suspected.		55	6			10.1183/13993003.00544-2020	8742	Wang 2020
	#5404	Nosocomial outbreak of COVID-19 by possible airborne transmission leading to a superspreading event	Cheng, Vincent Chi-Chung; Fung, Kitty Sau-Chun; Siu, Gilman Kit-Hang; Wong, Shuk-Ching; Cheng, Lily Shui-Kuen; Wong, Man-Sing; Lee, Lam-Kwong; Chan, Wan-Mui; Chau, Ka-Yee; Leung, Jake Siu-Lun; Chu, Allen Wing-Ho; Chan, Wai-Shan; Lu, Kelvin Keru; Tam, Kingsley King-Gee; Ip, Jonathan Daniel; Leung, Kenneth Siu-Sing; Lung, David Christopher; Tse, Herman; To, Kelvin Kai-Wang; Yuen, Kwok-Yung	Clin. infect. dis	2021			BACKGROUND: Nosocomial outbreaks with superspreading of COVID-19 due to a possible airborne transmission has not been reported. METHODS: Epidemiological analysis, environmental samplings, and whole genome sequencing (WGS) were performed for a hospital outbreak. RESULTS: A superspreading event involving 12 patients and 9 healthcare workers (HCWs) occurred within 4 days in 3 of 6 cubicles at an old-fashioned general ward with no air exhaust built within the cubicles. The environmental contamination by SARS-CoV-2 RNA was significantly higher in air grilles (&gt;2m from patients&#039; head and not reachable by hands) than high-touch clinical surfaces (36.4%, 8/22 vs 3.4%, 1/29, p=0.003). Six (66.7%) of 9 contaminated air exhaust grilles were located outside patient cubicle. The clinical attack rate of patients was significantly higher than HCWs (15.4%, 12/78 exposed-patients vs 4.6%, 9/195 exposed-HCWs, p=0.005). Moreover, clinical attack rate of ward-based HCWs was significantly higher than non-ward-based HCWs (8.1%, 7/68 vs 1.8%, 2/109, p=0.045). The episodes (mean Â± S.D) of patient-care duty assignment in the cubicles was significantly higher among infected ward-based HCWs than non-infected ward-based HCWs (6.0Â±2.4 vs 3.0Â±2.9, p=0.012) during the outbreak period. The outbreak strains belong to SARS-CoV-2 lineage, B.1.36.27 (GISAID Clade GH) with the unique S-T470N mutation on WGS. CONCLUSION: This nosocomial point source superspreading due to possible airborne transmission demonstrated the need for stringent SARS-CoV-2 screening at admission to healthcare facilities and better architectural design of the ventilation system to prevent such outbreaks. Portable high-efficiency particulate filters were installed in each cubicle to improve ventilation before resumption of clinical service.						10.1093/cid/ciab313	1452	Cheng 2021
	#5405	Nosocomial Outbreak of COVID-19 in a Hematologic Ward	Jung, Jiwon; Lee, Jungmin; Jo, Seongmin; Bae, Seongman; Kim, Ji Yeun; Cha, Hye Hee; Lim, Young Ju; Kwak, Sun Hee; Hong, Min Jee; Kim, Eun Ok; Bae, Joon Yong; Kang, Changmin; Sung, Minki; Park, Man Seong; Kim, Sung Han	Infect Chemother	2021			BACKGROUND: Coronavirus disease 2019 (COVID-19) outbreaks occur in hospitals in many parts of the world. In hospital settings, the possibility of airborne transmission needs to be investigated thoroughly. MATERIALS AND METHODS: There was a nosocomial outbreak of COVID-19 in a hematologic ward in a tertiary hospital, Seoul, Korea. We found 11 patients and guardians with COVID-19 through vigorous contact tracing and closed-circuit television monitoring. We found one patient who probably had acquired COVID-19 through airborne-transmission. We performed airflow investigation with simulation software, whole-genome sequencing of severe acute respiratory syndrome coronavirus 2 (SARS-CoV-2). RESULTS: Of the nine individuals with COVID-19 who had been in the hematologic ward, six stayed in one multi-patient room (Room 36), and other three stayed in different rooms (Room 1, 34, 35). Guardian in room 35 was close contact to cases in room 36, and patient in room 34 used the shared bathroom for teeth brushing 40 minutes after index used. Airflow simulation revealed that air was spread from the bathroom to the adjacent room 1 while patient in room 1 did not used the shared bathroom. Airflow was associated with poor ventilation in shared bathroom due to dysfunctioning air-exhaust, grill on the door of shared bathroom and the unintended negative pressure of adjacent room. CONCLUSION: Transmission of SARS-CoV-2 in the hematologic ward occurred rapidly in the multi-patient room and shared bathroom settings. In addition, there was a case of possible airborne transmission due to unexpected airflow.		53	2	332-341		10.3947/ic.2021.0046	347	Jung 2021
	#5406	Nosocomial outbreak of COVID-19 pneumonia in Wuhan, China	Wang, Xiaorong; Zhou, Qiong; He, Yukun; Liu, Lingbo; Ma, Xinqian; Wei, Xiaoshan; Jiang, Nanchuan; Liang, Limei; Zheng, Yali; Ma, Ling; Xu, Yu; Yang, Dong; Zhang, Jianchu; Yang, Bohan; Jiang, Ning; Deng, Tao; Zhai, Bingbing; Gao, Yang; Liu, Wenxuan; Bai, Xinghua; Pan, Tao; Wang, Guoqing; Chang, Yujun; Zhang, Zhi; Shi, Huanzhong; Ma, Wan-Li; Gao, Zhancheng	Eur. respir. j	2020			BACKGROUND: The novel coronavirus, severe acute respiratory syndrome coronavirus 2 (SARS-CoV-2), infected over 3300 healthcare workers in early 2020 in China. Little information is known about nosocomial infections of healthcare workers in the initial period. We analysed data from healthcare workers with nosocomial infections in Wuhan Union Hospital (Wuhan, China) and their family members. METHODS: We collected and analysed data on exposure history, illness timelines and epidemiological characteristics from 25 healthcare workers with laboratory-confirmed coronavirus disease 2019 (COVID-19) and two healthcare workers in whom COVID-19 was highly suspected, as well as 10 of their family members with COVID-19, between 5 January and 12 February 2020. The demographics and clinical features of the 35 laboratory-confirmed cases were investigated and viral RNA of 12 cases was sequenced and analysed. RESULTS: Nine clusters were found among the patients. All patients showed mild to moderate clinical manifestation and recovered without deterioration. The mean period of incubation was 4.5Ã¢Â€Â…days, the meanÂ±sd clinical onset serial interval (COSI) was 5.2Â±3.2Ã¢Â€Â…days, and the median virus shedding time was 18.5Ã¢Â€Â…days. Complete genomic sequences of 12 different coronavirus strains demonstrated that the viral structure, with small irrelevant mutations, was stable in the transmission chains and showed remarkable traits of infectious traceability. CONCLUSIONS: SARS-CoV-2 can be rapidly transmitted from person to person, regardless of whether they have symptoms, in both hospital settings and social activities, based on the short period of incubation and COSI. The public health service should take practical measures to curb the spread, including isolation of cases, tracing close contacts, and containment of severe epidemic areas. Besides this, healthcare workers should be alert during the epidemic and self-quarantine if self-suspected of infection.		55	6			10.1183/13993003.00544-2020	4951	Wang 2020	Emily Gurley (2021-10-19 05:36:30)(Screen): duplicate;
	#5407	Nosocomial outbreak of SARS-CoV-2 in a &#039;non-COVID-19&#039; hospital ward: virus genome sequencing as a key tool to understand cryptic transmission	Vitor, Borges; Joana, Isidro; Filipe, Macedo; Jose, Neves; Luis, Silva; Mario, Paiva; Jose, Barata; Judite, Catarino; Liliana, Ciobanu; Silvia, Duarte; Luis, Vieira; Raquel, Guiomar; Joao Paulo, Gomes		2021			BackgroundDissemination of severe acute respiratory syndrome coronavirus 2 (SARS-CoV-2) in healthcare institutions affects both patients and health-care workers (HCW), as well as the institutional capacity to provide essential health services. MethodsWe conducted an investigation of a cluster of SARS-CoV-2 positive cases detected in a &quot;non-COVID-19&quot; hospital ward during Summer 2020. The magnitude of the nosocomial outbreak was disclosed by massive testing, challenging the retrospective reconstruction of the introduction and transmission events. An in-depth contact tracing investigation was carried out to identify the contacts network during the 15-day period before the screening. In parallel, positive SARS-CoV-2 RNA samples were subjected to virus genome sequencing. ResultsOf the 245 tested individuals, 48 (21 patients and 27 HCWs) tested positive for SARS-CoV-2. HCWs were mostly asymptomatic, but the mortality among the vulnerable patient group reached 57.1% (12/21). Phylogenetic reconstruction revealed that all cases were part of the same transmission chain, thus confirming a single origin behind this nosocomial outbreak. By combining vast epidemiological and genomic data, including analysis of emerging minor variants, we unveiled a scenario of silent SARS-CoV-2 dissemination within the hospital ward, mostly driven by the close contact within the HCWs group and between HCWs and patients. This investigation triggered enhanced prevention and control measures, leading to a more timely detection and containment of novel nosocomial outbreaks. ConclusionsThe present study shows the benefit of combining genomic and epidemiological data for the investigation of complex nosocomial outbreaks, and provides valuable data to minimize the risk of transmission of COVID-19 in healthcare facilities. Short summarySARS-CoV-2 nosocomial outbreaks are of utmost public health concern. Here, we performed an in-depth investigation of a high-fatality rate nosocomial outbreak by combining vast genomic and epidemiological data, providing valuable information to understand cryptic transmission of SARS-CoV-2 within healthcare institutions.							2052	Vitor 2021
	#5410	Nosocomial Transmission of Coronavirus Disease 2019: A Retrospective Study of 66 Hospital-acquired Cases in a London Teaching Hospital	Rickman, Hannah M.; Rampling, Tommy; Shaw, Karen; Martinez-Garcia, Gema; Hail, Leila; Coen, Pietro; Shahmanesh, Maryam; Shin, Gee Yen; Nastouli, Eleni; Houlihan, Catherine F.	Clin Infect Dis	2021			Coronavirus disease 2019 (COVID-19) can cause deadly healthcare-associated outbreaks. In a major London teaching hospital, 66 of 435 (15%) COVID-19 inpatient cases between 2 March and 12 April 2020 were definitely or probably hospital-acquired, through varied transmission routes. The case fatality was 36%. Nosocomial infection rates fell following comprehensive infection prevention and control measures.		72	4	690-693		10.1093/cid/ciaa816	2055	Rickman 2021
	#5415	Notes from the Field: Characteristics of Meat Processing Facility Workers with Confirmed SARS-CoV-2 Infection - Nebraska, April-May 2020	Donahue, Matthew; Sreenivasan, Nandini; Stover, Derry; Rajasingham, Anu; Watson, Joanna; Bealle, Andreea; Ritchison, Natasha; Safranek, Thomas; Waltenburg, Michelle A.; Buss, Bryan; Reefhuis, Jennita	MMWR Morb Mortal Wkly Rep	2020					69	31	1020-1022		10.15585/mmwr.mm6931a3	63	Donahue 2020
	#5416	Notes from the Field: SARS-CoV-2 Transmission Associated with High School Football Team Members - Florida, September-October 2020	Siegel, Molly; Kloppenburg, Bernhard; Woerle, Samantha; Sjoblom, Scott; Danyluk, Gregory	MMWR Morb Mortal Wkly Rep	2021					70	11	402-404		10.15585/mmwr.mm7011a3	1557	Siegel 2021
	#5417	Notes from the Field: Universal Statewide Laboratory Testing for SARS-CoV-2 in Nursing Homes - West Virginia, April 21-May 8, 2020	McBee, Shannon M.; Thomasson, Erica D.; Scott, Melissa A.; Reed, Christy L.; Epstein, Lauren; Atkins, Amy; Slemp, Catherine C.	MMWR Morb Mortal Wkly Rep	2020					69	34	1177-1179		10.15585/mmwr.mm6934a4	3669	McBee 2020
	#5438	Novel Coronavirus 2019 Transmission Risk in Educational Settings	Yung, C. F.; Kam, K. Q.; Nadua, K. D.; Chong, C. Y.; Tan, N. W. H.; Li, J.; Lee, K. P.; Chan, Y. H.; Thoon, K. C.; Ng, K. C.	Clinical Infectious Diseases	2021			Transmission risk of severe acute respiratory syndrome coronavirus 2 (SARS-CoV-2) in schools is unknown. Our investigations, especially in preschools, could not detect SARS-CoV-2 transmission despite screening of symptomatic and asymptomatic children. The data suggest that children are not the primary drivers of SARS-CoV-2 transmission in schools and could help inform exit strategies for lifting of lockdowns.		72	6	1055-1058		10.1093/cid/ciaa794	9619	Yung 2021
	#5494	Occupational Characteristics and Management Measures of Sporadic COVID-19 Outbreaks From June 2020 to January 2021 in China: The Importance of Tracking Down &quot;Patient Zero&quot	Feng, Maohui; Ling, Qiong; Xiong, Jun; Manyande, Anne; Xu, Weiguo; Xiang, Boqi	Front Public Health	2021			There are occupational disparities in the risk of contracting COVID-19. Occupational characteristics and work addresses play key roles in tracking down &quot;patient zero.&quot; The present descriptive analysis for occupational characteristics and management measures of sporadic COVID-19 outbreaks from June to December 2020 in China offers important new information to the international community at this stage of the pandemic. These data suggest that Chinese measures including tracking down &quot;patient zero,&quot; launching mass COVID-19 testing in the SARS-CoV-2-positive areas, designating a new high- or medium-risk area, locking down the corresponding community or neighborhood in response to new COVID-19 cases, and basing individual methods of protection on science are effective in reducing the transmission of the highly contagious SARS-CoV-2 across China.		9		670669-670669		10.3389/fpubh.2021.670669	1081	Feng 2021
	#5496	Occupational management of healthcare workers exposed to COVID-19	Ochoa-Leite, C.; Bento, J.; Rocha, D. R.; Vasques, I.; Cunha, R.; Oliveira, Ã_x0081_; Rocha, L.	Occup Med (Lond)	2021			BACKGROUND: The year 2020 was marked by the new coronavirus pandemic, resulting in millions of cases and deaths, placing healthcare workers at high risk of infection. AIMS: The aim of this study was to describe the role of an occupational health service during coronavirus disease 2019 pandemic in an oncologic hospital and characterize the most likely sources of viral infection. METHODS: The information of all healthcare workers with severe acute respiratory syndrome coronavirus 2 (SARS-CoV-2) infection from 11 March to 15 December 2020 was collected through an epidemiological survey conducted during contact tracing. The data extracted included gender, age, comorbidities, occupational group, source of infection, clinical presentation, duration of the disease, need for hospitalization and persistent or late symptoms after disease or upon returning to work. RESULTS: Out of a total of 2300 workers, 157 were infected, consisting of nurses (36%), nurse assistants (33%) and diagnostic and therapeutic professionals (10%). Physicians and administrative staff accounted for 8% each. The most frequently reported source of infection was occupational (43%), owing to worker-to-worker transmission (45%) and patient-to-worker transmission (36%). The most frequent moments of infection perceived corresponded to the removal of protective equipment during meals and moments of rest in the staff and changing rooms. CONCLUSIONS: The study revealed that occupational transmission from patients and colleagues might be an important source of SARS-CoV-2 infection in healthcare workers. Spread between colleagues accounted for 45% of the occupational source infections reported. Implementing physical distancing measures and limiting the number of people in changing and rest rooms could significantly reduce infection and related absenteeism.					34415346	10.1093/occmed/kqab117	6707	Ochoa-Leite 2021
	#5585	Outbreak Associated with SARS-CoV-2 B.1.617.2 (Delta) Variant in an Elementary School - Marin County, California, May-June 2021	Lam-Hine, T.; McCurdy, S. A.; Santora, L.; Duncan, L.; Corbett-Detig, R.; Kapusinszky, B.; Willis, M.	MMWR Morb Mortal Wkly Rep	2021			On May 25, 2021, the Marin County Department of Public Health (MCPH) was notified by an elementary school that on May 23, an unvaccinated teacher had reported receiving a positive test result for SARS-CoV-2, the virus that causes COVID-19. The teacher reported becoming symptomatic on May 19, but continued to work for 2 days before receiving a test on May 21. On occasion during this time, the teacher read aloud unmasked to the class despite school requirements to mask while indoors. Beginning May 23, additional cases of COVID-19 were reported among other staff members, students, parents, and siblings connected to the school. To characterize the outbreak, on May 26, MCPH initiated case investigation and contact tracing that included whole genome sequencing (WGS) of available specimens. A total of 27 cases were identified, including that of the teacher. During May 23-26, among the teacher's 24 students, 22 students, all ineligible for vaccination because of age, received testing for SARS-CoV-2; 12 received positive test results. The attack rate in the two rows seated closest to the teacher's desk was 80% (eight of 10) and was 28% (four of 14) in the three back rows (Fisher's exact test; p = 0.036). During May 24-June 1, six of 18 students in a separate grade at the school, all also too young for vaccination, received positive SARS-CoV-2 test results. Eight additional cases were also identified, all in parents and siblings of students in these two grades. Among these additional cases, three were in persons fully vaccinated in accordance with CDC recommendations (1). Among the 27 total cases, 22 (81%) persons reported symptoms; the most frequently reported symptoms were fever (41%), cough (33%), headache (26%), and sore throat (26%). WGS of all 18 available specimens identified the B.1.617.2 (Delta) variant. Vaccines are effective against the Delta variant (2), but risk of transmission remains elevated among unvaccinated persons in schools without strict adherence to prevention strategies. In addition to vaccination for eligible persons, strict adherence to nonpharmaceutical prevention strategies, including masking, routine testing, facility ventilation, and staying home when symptomatic, are important to ensure safe in-person learning in schools (3).		70	35	1214-1219	34473683	10.15585/mmwr.mm7035e2	6349	Lam-Hine 2021
	#5589	Outbreak in the dialysis unit: Contact tracing in a hospital based dialysis centre in the Philippines during the covid-19 pandemic	Cruzado, M. A. A.; Ferrer, F.	Nephrology	2020		same paper as #1877 published in two journals?	Introduction: COVID-19 is now a global pandemic affecting millions of people Patients on dialysis are at an increased risk to COVID-19 infection due to their exposure in the health care setting Strategies for infection control and prevention are also being implemented in the dialysis units because of the increased risk of virus transmission within the unit Objective: Describe the different measures and strategies done to mitigate the spread of COVID-19 outbreak in a hospital based dialysis centre Methods: Review of the epidemic course with contact tracing was done from March 14 to May 14, 2020 in the dialysis unit of a tertiary hospital Results: Of 167 haemodialysis patients, 20 were considered COVID-19 suspects Eight tested positive-2 were traced to be exposed with the first confirmed case, 2 were handled by a COVID-19 infected healthcare worker (HCW) who was asymptomatic at time of contact while 2 asymptomatic patients tested positive during mass screening Two of 67 HCWs tested positive were exposed to patients Key interventions during the course of the outbreak included: mass testing of patients and HCWs after identifying 6 patients and 2 HCWs infected with COVID-19 using nasopharyngeal/oropharyngeal swabs by RT-PCR;dialysis of COVID-19 confirmed and suspected cases in isolation rooms separate from the dialysis unit (instead of cohorting);provision of adequate protective personal equipment for HCWs and surgical masks for all patients, environmental disinfection especially in the waiting area with strict social distancing and screening for signs and symptoms at the entrance of the unit Conclusion: Infection control strategies are needed to manage the spread of COVID-19 in dialysis centres These infection prevention measures should be implemented at the first indication of transmission in the area and should be maintained for the duration of the pandemic and until the area show no more reports of transmission		25					7974	Cruzado 2020
	#5592	Outbreak investigation of COVID-19 in hospital food service workers	Hale, Molly; Dayot, Andrea	Am J Infect Control	2021			An outbreak of 10 COVID-19 cases among food and nutrition department employees occurred before the institution implemented universal masking and physical spacing between staff as part of an overall COVID-19 pandemic response. The outbreak highlighted the importance of early recognition of potential occupational exposure risks, prompt outbreak investigation and implementation of engineering and administrative safety controls. It also served as an opportunity for different departments within the institution to collaborate to prevent future outbreaks.		49	3	396-397		10.1016/j.ajic.2020.08.011	4268	Hale 2021
	#5593	Outbreak investigation of SARS-CoV-2 transmission in an emergency childcare centre	Soto, Julio C.; Barakat, Mireille; Hutter, Juliana Ayres; Kiely, Marilou; Moreira, Sandrine; Shapiro, B. Jesse; Murall, Carmen Lia; Parenteau, Nicolas; DÃ©silets, Joane; Lessard, Richard	Can J Public Health	2021			OBJECTIVE: To characterize SARS-CoV-2 transmission following a COVID-19 outbreak in an emergency childcare centre (ECCC) in April 2020 in Quebec, Canada. METHODS: The study population consisted of all the children and employees who attended the ECCC as well as household contacts of the confirmed COVID-19 cases. Of the 120 individuals in the study, five cases were confirmed by epidemiological link and 25 were identified as COVID-19 by RT-PCR among which 19 were analyzed by viral whole genome sequencing. Descriptive epidemiology, social network visualization, and phylogenetic analysis were used to characterize viral transmission. RESULTS: Phylogenetic analysis identified two separate introductions of distinct lineages of SARS-CoV-2 and estimated an average effective reproductive number of Re = 1.9 (range 0.9-4.9) with a mean doubling time of 3.2 days (range 2.1-5.2). The first and most prevalent lineage was introduced by two asymptomatic children who were likely infected by their parent, a confirmed COVID-19 case working in a long-term care centre. Among infected household adults, attack rates were significantly higher in mothers than in fathers (risk ratio = 4.5; 95% CI 1.1-18.7). The extent of transmission makes it one of the largest documented outbreaks in a daycare in Canada. CONCLUSION: The analyses carried out showed the probable origin and direction of the transmission of the infection (adult-child, child-adult, and child-child), thus highlighting how asymptomatic children can efficiently transmit SARS-CoV-2.		112	4	566-575		10.17269/s41997-021-00544-1	964	Soto 2021
	#5594	Outbreak investigation: transmission of COVID-19 started from a spa facility in a local community in Korea	Han, Taewon	Epidemiol Health	2020			OBJECTIVES: In Korea, there have been 10,480 confirmed cases of coronavirus disease 2019 (COVID-19) as of April 11, 2020. We investigated the transmission of COVID-19 in a cluster of cases. METHODS: We analyzed the epidemiological characteristics of 10 confirmed COVID-19 patients in an outbreak that started at Spa facility A in a local community in Korea on March 28, 2020 and traced them through April 8, 2020. Epidemiological surveys and diagnostic tests were conducted for each contact, and the secondary attack rate was estimated. RESULTS: There were 3 male confirmed patients (30.0%) and 7 female confirmed patients (70.0%), and their mean age was 53.5 years (range, 2.0 to 73.0). Two patients (20.0%) were asymptomatic. The incubation period was between 3 days and 12 days. Three confirmed patients were infected at female&#039;s Spa facility A and 7 confirmed patients were second, third, and fourth generations of transmission. Seven confirmed patients contracted COVID-19 through presymptomatic contact. In total, 192 contacts were identified, with a secondary attack rate of 3.6%. Eighty-three contacts (43.2%) were aged 40-59 years, and the secondary attack rate was the highest (12.1%) in those aged &amp;#8805;60 years. Most exposures (n=156, 81.3%) involved casual contact. The number of visitors using the female&#039;s spa facility was 58, including 3 confirmed patients, resulting in a secondary outbreak rate of 5.9%. CONCLUSIONS: This study presents a cluster of cases occurring in a setting with high temperature and humidity. The second, third, and fourth generations were transmitted through presymptomatic contact.		42		e2020056-e2020056		10.4178/epih.e2020056	3826	Han 2020
Y	#5600	Outbreak of coronavirus disease 2019 (COVID-19) among operating room staff of a tertiary referral center: An epidemiologic and environmental investigation	McDougal, April N.; Elhassani, Dana; DeMaet, Mary Ann; Shores, Shirley; Plante, Kenneth S.; Plante, Jessica A.; Pyles, Richard; Weaver, Scott C.; Williams-Bouyer, Natalie; Tyler, Brenda J.; Davis, Hollie R.; Patel, Janak	Infect Control Hosp Epidemiol	2021	True duplicate for #5617		OBJECTIVE: Investigate an outbreak of coronavirus disease 2019 (COVID-19) among operating room staff utilizing contact tracing, mass testing for severe acute respiratory coronavirus virus 2 (SARS-CoV-2), and environmental sampling. DESIGN: Outbreak investigation. SETTING: University-affiliated tertiary-care referral center. PATIENTS: Operating room staff with positive SARS-CoV-2 molecular testing. METHODS: Epidemiologic and environmental investigations were conducted including contact tracing, environmental surveys, and sampling and review of the operating room schedule for staff-to-staff, staff-to-patient, and patient-to-staff SARS-CoV-2 transmission. RESULTS: In total, 24 healthcare personnel (HCP) tested positive for SARS-CoV-2, including nurses (29%), surgical technologists (25%), and surgical residents (16%). Moreover, 19 HCP (79%) reported having used a communal area, most commonly break rooms (75%). Overall, 20 HCP (83%) reported symptomatic disease. In total, 72 environmental samples were collected from communal areas for SARS-CoV-2 genomic testing; none was positive. Furthermore, 236 surgical cases were reviewed for transmission: 213 (90%) had negative preoperative SARS-CoV-2 testing, 21 (9%) had a positive test on or before the date of surgery, and 2 (&lt;1%) did not have a preoperative test performed. In addition, 40 patients underwent postoperative testing (mean, 13 days to postoperative testing), and 2 returned positive results. Neither of these 2 cases was linked to our outbreak. CONCLUSIONS: Complacency in infection control practices among staff during peak community transmission of SARS-CoV-2 is believed to have driven staff-to-staff transmission. Prompt identification of the outbreak led to rapid interventions, ultimately allowing for uninterrupted surgical service.				2022-01-07		10.1017/ice.2021.116	1539	McDougal 2021
	#5605	Outbreak of COVID-19 at three nursing homes in Bergen	Kittang, BÃ¥rd Reiakvam; Hofacker, Sebastian von; Solheim, Sabine Piepenstock; KrÃ¼ger, Kjell; LÃ¸land, Karina Koller; Jansen, Kristian	Tidsskr. nor. laegeforen	2020			BACKGROUND: Nursing home residents are generally old and frail, and at high risk that COVID-19 will take a serious course. Outbreaks of COVID-19 have not previously been described in Norway, and it is important to identify mechanisms for spread of the infection and course of disease for nursing home residents with this pandemic disease. MATERIAL AND METHOD: We included residents from three nursing homes with outbreaks of COVID-19 in a retrospective observational study, and we retrieved information on the number of staff for whom SARS-CoV-2 was confirmed or who were placed in quarantine. We present resident characteristics, course of disease and mortality associated with COVID-19 in the nursing homes, as well as providing a brief description of the outbreaks. RESULTS: Forty residents were included, 26 of whom were women. The average age was 86.2 years. Thirty-seven of the residents had atypical symptoms, nine of them were asymptomatic at the time of diagnosis, and 21 died during the coronavirus infection. Contact tracing indicated that the outbreaks may have originated from staff in the pre-symptomatic or early and mild phase of the disease. SARS-CoV-2 was detected in forty-two staff members, and a further 115 were placed in quarantine. INTERPRETATION: Many residents had atypical disease presentation, and the mortality from COVID-19 was high. Spread of infection may have originated from staff, also before they displayed obvious symptoms, and contributed to extensive spread of SARS-CoV-2 in the three nursing homes.		140	11			10.4045/tidsskr.20.0405	4180	Kittang 2020
	#5607	Outbreak of COVID-19 in a family, Wenzhou, China	Zhou, Zu-Mu; Zhou, Hai-Zhen; Lin, Xian-Dan; Su, Zhi-Cheng; Zhao, Lu-Shuang; Chen, Xi	Epidemiol Infect	2020			Since December 2019, China has experienced a widespread outbreak of COVID-19. However, at the early stage of outbreak, investigations revealed a variety of patterns resulting in the transmission of COVID-19. Thus, it is essential to understand the transmission types and the potential for sustained human-to-human transmission. Moreover, the information regarding the characteristics of transmission helps in coordinating the current screening programme, and controlling and containing measures, and also, helps in deciding the appropriate quarantine duration. Thus, this investigation reports an outbreak of COVID-19 in a family residing in Wenzhou, Zhejiang, China during the month of January-February 2020.		148		e103-e103		10.1017/S0950268820001089	5300	Zhou 2020
	#5610	Outbreak of COVID-19 on an industrial ship	Fanoy, Ewout; Ummels, Anke Elisabeth; Schokkenbroek, Valerie; van Dijk, Bas; Wiegmans, Saskia; Veenstra, Thijs; van der Eijk, Annemiek A.; Sikkema, Reina S.; de Raad, Annemieke	Int Marit Health	2021			BACKGROUND: People on ships are at high risk for outbreaks of infectious diseases including coronavirus disease 2019 (COVID-19). A rapid and well-coordinated response is important to curb transmission of severe acute respiratory syndrome coronavirus 2 (SARS-CoV-2). We studied an outbreak on an industrial ship to improve outbreak control for ships and coordination between participating harbour partners. MATERIALS AND METHODS: Public Health Service (PHS) Rotterdam-Rijnmond performed an epidemiological investigation during the outbreak of COVID-19 among 77 seafarers on a ship in their port. The captain was interviewed about ship details and his experiences during the outbreak. The seafarers were asked to fill in questionnaires about symptoms suspicious of COVID-19 and date of symptom onset. Information about stakeholders involved in outbreak control was registered. RESULTS: The captain first contacted PHS about probable cases on March 31st 2020 via a physician ashore. One crewmember was hospitalised on April 8th and another died unexpectedly aboard on April 10th. Questionnaires distributed mid-April to the 75 remaining seafarers showed that 38 of 60 responders (63%) had had suspicious symptoms between February 15th and April 13th. None of them were tested but a total of 8 other crewmembers tested positive for COVID-19 after leaving the ship, including the hospitalised crewmember and the one who died aboard. On May 5th, the last case left isolation and the quarantine ended. Many different stakeholders were involved in the outbreak response and responsibilities were not always fully clear beforehand, causing coordination issues. CONCLUSIONS: Testing crew with COVID-19 symptoms underpins control measures and clarifies communication between stakeholders. Building a network beforehand to develop outbreak guidelines tailored to ships and local circumstances is essential to control future outbreaks on ships.		72	2	87-92		10.5603/IMH.2021.0016	609	Fanoy 2021
	#5612	Outbreak of Health Care-associated Novel Coronavirus (SARS-coV-2) COVID-19 infections in the Spring of 2020	Kitagawa, Yuko	Keio J Med	2021			As the Director General of Keio University Hospital, I hereby document the recent outbreak of health care-associated novel coronavirus (SARS-CoV-2) COVID-19 infections at our hospital in the spring of 2020.		70	1	2022-01-06		10.2302/kjm.kjm-covid19-01	1656	Kitagawa 2021	Andres Garcia (2021-10-13 10:10:47)(Screen): It's worth a look to see if there is any useful data in this outbreak.;
	#5617	Outbreak of SARS-CoV-2 Among Operating Room Staff of a Tertiary Referral Center: An Epidemiologic and Environmental Investigation	McDougal, A. N.; Elhassani, D.; DeMaet, M. A.; Shores, S.; Plante, K. S.; Plante, J. A.; Pyles, R.; Weaver, S. C.; Williams-Bouyer, N.; Tyler, B. J.; Davis, H. R.; Patel, J.	Infection control and hospital epidemiology	2021			OBJECTIVE: Investigate an outbreak of SARS-CoV-2 among operating room staff utilizing contact tracing, mass testing and environmental sampling. DESIGN: Outbreak investigation. SETTING: University affiliated tertiary referral center. PATIENTS: Operating room staff with positive SARS-CoV-2 molecular testing. METHODS: Epidemiologic and environmental investigations were conducted including contact tracing, environmental surveys and sampling and review of the operating room schedule for staff-to-staff, staff- to-patient and patient-to-staff SARS-CoV-2 transmission. RESULTS: Twenty-four employees tested positive for SARS-CoV-2. Nurses comprised the cohort's majority (29%) followed by surgical technologists (25%) and surgical residents (16%). Nineteen (79%) reported use of a communal area with breakrooms being the most common (75%). Twenty (83%) employees reported symptomatic disease. Seventy-two environmental samples were collected from communal areas for SARS-CoV-2 genomic testing. None was positive. Two-hundred and thirty-six surgical cases were reviewed for transmission, 213 (90%) had negative pre-operative SARS-CoV-2 testing, 21 (9%) had a positive test on or before the date of surgery and 2 (<1%) did not have a pre-operative test performed. Forty patients underwent post-operative testing (mean 13 days to post-operative testing), and 2 returned positive results. Neither case was linked to our outbreak. CONCLUSIONS: Complacency in infection control practices among staff during peak community transmission of SARS-CoV-2 is believed to have driven staff-to-staff transmission. Prompt identification of the outbreak led to rapid interventions ultimately allowing for continued uninterrupted OR operations.				2022-01-27		10.1017/ice.2021.116	7837	McDougal 2021
	#5618	Outbreak of SARS-CoV-2 B.1.1.7 Lineage after Vaccination in Long-Term Care Facility, Germany, February-March 2021	Tober-Lau, Pinkus; Schwarz, Tatjana; Hillus, David; Spieckermann, Jana; Helbig, Elisa T.; Lippert, Lena J.; Thibeault, Charlotte; Koch, Willi; Bergfeld, Leon; Niemeyer, Daniela; MÃ¼hlemann, Barbara; Conrad, Claudia; Kasper, Stefanie; MÃ¼nn, Friederike; Kunitz, Frank; Jones, Terry C.; Suttorp, Norbert; Drosten, Christian; Sander, Leif Erik; Kurth, Florian; Corman, Victor M.	Emerg Infect Dis	2021			One week after second vaccinations were administered, an outbreak of B.1.1.7 lineage severe acute respiratory syndrome coronavirus 2 infections occurred in a long-term care facility in Berlin, Germany, affecting 16/20 vaccinated and 4/4 unvaccinated residents. Despite considerable viral loads, vaccinated residents experienced mild symptoms and faster time to negative test results.		27	8	2169-2173		10.3201/eid2708.210887	854	Tober-Lau 2021
	#5619	Outbreak of SARS-CoV-2 infection at a large refugee shelter in Toronto, April 2020: a clinical and epidemiologic descriptive analysis	Redditt, Vanessa; Wright, Vanessa; Rashid, Meb; Male, Roy; Bogoch, Isaac	CMAJ Open	2020			BACKGROUND: There is high risk of transmission of severe acute respiratory syndrome coronavirus 2 (SARS-CoV-2) in congregate settings, including shelters. This study describes a coronavirus disease 2019 (COVID-19) outbreak and corresponding reported symptomatology at a shelter in Toronto. METHODS: This clinical and epidemiologic analysis focuses on a COVID-19 outbreak at a dedicated refugee shelter in downtown Toronto. All adult residents on site at the shelter were offered SARS-CoV-2 testing on Apr. 20, 2020. At the time of testing, residents were screened for 3 typical COVID-19 symptoms (fever, cough and shortness of breath). Among those who tested positive, a more comprehensive clinical assessment was conducted 1 day after testing and a standardized 15-item symptom screen was administered by telephone 14 days after testing. We report rates of positive test results and clinical symptoms with each assessment interval. RESULTS: Of the 63 adult residents on site at the shelter, 60 agreed to be tested. Among those tested, 41.7% (n = 25) were positive for SARS-CoV-2 infection. Of those who tested positive (n = 25), 20.0% (n = 5) reported fever, cough or shortness of breath at the time of testing. On more detailed assessment 1 day later, 70.8% (17/24) reported a broader range of symptoms. During the 14 days after testing, 87.5% (21/24) reported symptoms of infection. INTERPRETATION: We found a high rate of SARS-CoV-2 infection in this shelter population. Our study underscores the high risk of SARS-CoV-2 transmission in congregate living settings and the importance of mobilizing timely testing and management of symptomatic, paucisymptomatic and asymptomatic residents in shelters.		8	4	E819-E824		10.9778/cmajo.20200165	2961	Redditt 2020
	#5620	Outbreak of SARS-CoV-2 Infections, Including COVID-19 Vaccine Breakthrough Infections, Associated with Large Public Gatherings - Barnstable County, Massachusetts, July 2021	Brown, Catherine M.; Vostok, Johanna; Johnson, Hillary; Burns, Meagan; Gharpure, Radhika; Sami, Samira; Sabo, Rebecca T.; Hall, Noemi; Foreman, Anne; Schubert, Petra L.; Gallagher, Glen R.; Fink, Timelia; Madoff, Lawrence C.; Gabriel, Stacey B.; MacInnis, Bronwyn; Park, Daniel J.; Siddle, Katherine J.; Harik, Vaira; Arvidson, Deirdre; Brock-Fisher, Taylor; Dunn, Molly; Kearns, Amanda; Laney, A. Scott	MMWR Morb Mortal Wkly Rep	2021			During July 2021, 469 cases of COVID-19 associated with multiple summer events and large public gatherings in a town in Barnstable County, Massachusetts, were identified among Massachusetts residents; vaccination coverage among eligible Massachusetts residents was 69%. Approximately three quarters (346; 74%) of cases occurred in fully vaccinated persons (those who had completed a 2-dose course of mRNA vaccine [Pfizer-BioNTech or Moderna] or had received a single dose of Janssen [Johnson &amp; Johnson] vaccine &amp;#8805;14 days before exposure). Genomic sequencing of specimens from 133 patients identified the B.1.617.2 (Delta) variant of SARS-CoV-2, the virus that causes COVID-19, in 119 (89%) and the Delta AY.3 sublineage in one (1%). Overall, 274 (79%) vaccinated patients with breakthrough infection were symptomatic. Among five COVID-19 patients who were hospitalized, four were fully vaccinated; no deaths were reported. Real-time reverse transcription-polymerase chain reaction (RT-PCR) cycle threshold (Ct) values in specimens from 127 vaccinated persons with breakthrough cases were similar to those from 84 persons who were unvaccinated, not fully vaccinated, or whose vaccination status was unknown (medianÂ =Â 22.77 and 21.54, respectively). The Delta variant of SARS-CoV-2 is highly transmissible (1); vaccination is the most important strategy to prevent severe illness and death. On July 27, CDC recommended that all persons, including those who are fully vaccinated, should wear masks in indoor public settings in areas where COVID-19 transmission is high or substantial.* Findings from this investigation suggest that even jurisdictions without substantial or high COVID-19 transmission might consider expanding prevention strategies, including masking in indoor public settings regardless of vaccination status, given the potential risk of infection during attendance at large public gatherings that include travelers from many areas with differing levels of transmission.		70	31	1059-1062		10.15585/mmwr.mm7031e2	291	Brown 2021
	#5638	Outcomes of Contact Tracing in San Francisco, California-Test and Trace During Shelter-in-Place	Sachdev, Darpun D.; Brosnan, Hannah K.; Reid, Michael J. A.; Kirian, Michelle; Cohen, Stephanie E.; Nguyen, Trang Q.; Scheer, Susan	JAMA Intern Med	2021					181	3	381-383		10.1001/jamainternmed.2020.5670	2056	Sachdev 2021
	#5662	Paediatric Contacts of Adult COVID-19 Patients: Clinical Parameters, Risk Factors, and Outcome	Farooq, A.; Sheikh, T. K.; Syed, F.; Mustafa, T.	International Journal of Pediatrics (United Kingdom)	2021			Background. There is insufficient data in Pakistan and in South Asia regarding paediatric COVID-19 demographics and related parameters. The main aim of this study was to assess the paediatric population exposed to SARS-CoV-2 infection, their clinical parameters, risk factors, and outcome. Methods. This was a descriptive retrospective study conducted at the Pakistan Institute of Medical Sciences and Federal General Hospital Islamabad from 23rd July 2020 to 22nd August 2020. All paediatric contacts (â‰¤13 years) of one hundred adult COVID-19 patients were included. Data of the index cases was taken from the medical records. Paediatric data was collected on the phone using a predesigned proforma. Results. There were 137 paediatric contacts of 100 adult COVID-19 index cases. The index cases were predominantly males (67%) and belonged to the middle socioeconomic class (89%), and 14% succumbed to the disease. Females had more paediatric contacts. The mean age of contacts was 6.6 years, and the majority (80%) developed no symptoms. Among the symptomatic contacts, fever and cough were the most common symptoms. None of the contacts developed dyspnoea or required hospitalization. Majority of the contacts had been vaccinated with the BCG vaccine. Testing for COVID-19 was done in only 77 (56%) contacts, 25 (32%) by the government team, and 52 (67%) privately. A higher number of symptomatic contacts were positive (15/17 (88%)) as compared to that of the asymptomatic contacts (6/60 (10%)) (p=0.002). Development of symptoms in the contacts was associated with the history of respiratory illnesses, recurrent infections, use of hematinics, a positive COVID-test result, and health professionals being index cases (pâ‰¤0.01). Parents with higher education and in the health profession and the families of symptomatic contacts reported better compliance with quarantine regulations. Conclusion. A significant number of children were exposed to adult COVID-19 patients. Most paediatric contacts remained asymptomatic. Children with preexisting medical conditions and with parents in health profession were susceptible to infection.		2021				10.1155/2021/2141128	9238	Farooq 2021
	#5675	Pandemic Planning in Homeless Shelters: A Pilot Study of a Coronavirus Disease 2019 (COVID-19) Testing and Support Program to Mitigate the Risk of COVID-19 Outbreaks in Congregate Settings	Shea, Timothy; Bodkin, Claire; Mokashi, Vaibhav; Beal, Kerry; Wiwcharuk, Jill; Lennox, Robin; Guenter, Dale; Smieja, Marek; Bulir, David; Chong, Sylvia	Clin Infect Dis	2021			We tested 104 residents and 141 staff for coronavirus disease 2019 who failed daily symptom screening in homeless shelters in Hamilton, Canada. We detected 1 resident (1%), 7 staff (5%), and 1 case of secondary spread. Shelter restructuring to allow physical distancing, testing, and isolation can decrease outbreaks in shelters.		72	9	1639-1641		10.1093/cid/ciaa743	1217	Shea 2021
	#5688	Partial protection of Sinopharm vaccine against SARS COV2 during recent outbreak in Bahrain	Jahromi, Mohamed; Al Sheikh, Mona Hmoud	Microb Pathog	2021			BACKGROUND: In order to impart immunity against SARS COV 2 in the community, the oil rich countries of the Gulf Cooperation Council (GCC) provided citizens and expatriates with free vaccination. Different types of vaccination brands were utilized for this purpose. The purpose of this study is to determine the efficacy of the different types of vaccinations used. METHODS: This is an observational analytical case study of one Bahraini family who were vaccinated with 1st, 2nd or no dose. RESULTS: Out of 22 double dose recipients of SARS COV2 vaccine, 20 were infected. Those 20 were vaccinated against SARS COV 2 using Sinopharm, the rest (2) were in direct contact with the source but were vaccinated against SARS COV 2 using other type of vaccine. Out of 26 single dose recipients of Sinopharm vaccine, 23 were infected. The other three were not in direct contact with the infected source. Social gathering has been the main source of transmission. The infection has been mild with headache, chest pain. From 20 cases with double dose vaccinations only one had a lung infection and needed hospitalization. Out of 23 cases with single dose vaccinations 10 were hospitalized due to lung infections. All family members who were not vaccinated were infected, three were hospitalized one of which was deceased due to diabetes mellitus complications. CONLCUSION: Sinopharm provides partial protection against SARS COV 2 infection. That might be due to lack of its potential to detect recent variations in the protein structure of spike(S) protein of virus.		158		105086-105086		10.1016/j.micpath.2021.105086	531	Jahromi 2021
	#5694	Partnering with Local Hospitals and Public Health to Manage COVID-19 Outbreaks in Nursing Homes	Montoya, Ana; Jenq, Grace; Mills, John P.; Beal, Jennifer; Diviney Chun, Erin; Newton, Duane; Gibson, Kristen; Mantey, Julia; Hurst, Kristen; Jones, Karen; Mody, Lona	J Am Geriatr Soc	2021			BACKGROUND/OBJECTIVES: Almost half of deaths related to COVID-19 in the United States are linked to nursing homes (NHs). We describe among short-term and long-term residents at three NHs in Michigan the outbreak identification process, universal testing, point prevalence of COVID-19, and subsequent containment efforts, outcomes, and challenges. DESIGN: Outbreak investigation. SETTING: Three NHs in southeast Michigan. PARTICIPANTS: All residents (N = 215) at three NHs (total beds = 356) affiliated with a large academic healthcare system. METHODS: Upon detection of confirmed cases within the facility, each NH in collaboration and consultation with local hospital, public health officials, and parent corporation implemented immediate facility-wide testing and the following intervention measures: cohorting of COVID-19 positive residents; communication regarding testing and results with residents, healthcare professionals, and families; personal protective equipment reeducation and use throughout facilities; and dedicated staffing for infected patients cohorted in a dedicated COVID-19 wing. We collected patient data regarding demographics, symptoms, comorbidities, hospitalization, and 14-day outcomes. RESULTS: A total of 29 cases of COVID-19 were identified at three participating NHs. Nineteen cases of COVID-19 were identified through symptom-triggered testing from March 23 to April 23, 2020; 10 (4.7%) additional cases were identified through universal testing of 215 residents conducted from April 7 to 15, 2020. The hospitalization rate was 37.9%. The case fatality rate was 20.7% (6/29); these patients had multiple comorbidities. No residents who tested positive through the point-prevalence survey required hospitalization, and five were discharged home within 14 days. CONCLUSION: Proactive and coordinated steps between NH medical directors and administrators, referral hospitals including their laboratories, and local public health officials are necessary to rapidly respond to an outbreak and limit the transmission of COVID-19. This coordinated public health approach may save lives, minimize the burden to the healthcare system, and reduce healthcare costs.		69	1	30-36		10.1111/jgs.16869	2261	Montoya 2021
	#5703	Patient outcomes of contact tracing for COVID-19 in a pediatric hospital	Smathers, S.; Deming, R.; Le Goff, L.; Lenar, D.; Gebeline-myers, C.; Trella, J.; Coffin, S. E.; Sammons, J. S.	Open Forum Infectious Diseases	2020			Background: Contact tracing is a critical component in controlling the spread of infectious diseases. During the COVID-19 pandemic, the demands for contract tracing far exceeded the resources available to infection prevention and control (IPC) programs. Leveraging our Poison Control Center, our organization established a Contact Tracing Center (CTC) with content expertise and oversight by IPC and Occupational Health. The CTC identifies exposed patients and employees, provides testing guidance and scheduling, and offers post-exposure recommendations for employees. We describe patient outcomes due to employee exposures in a pediatric healthcare system. Methods: Exposure data about employee to patient exposures (EPE) were captured real-time by scripted telephone interviews by our CTC. Chart review was performed to determine outcomes of exposed patients. A concerning exposure from a direct patient care provider to a patient was defined as unprotected contact at less than 6 feet for greater than 5 minutes in the 24 hours prior to developing symptoms. Data were analyzed to determine COVID-19 conversion rates for children exposed to pre-symptomatic and symptomatic employees based upon exposure risk stratification, window of exposure, and employees who worked with symptoms. Results: From March 2020 - present, we identified 38 EPE that involved 10 employees;26 EPE were pre-symptomatic and 12 EPE symptomatic exposures. The average number of EPE per employee was 3.8 (SD 3.01). There were no secondary transmission events to patients from either pre-symptomatic or symptomatic employees. After instituting universal masking, the number of concerning exposures to patients were 3 compared to 35 prior to universal masking. Conclusion: We describe the experience of a novel Contact Tracing Center, leveraging alternate staffing pools to track EPE resulting in no secondary transmission to patients either before or after universal masking. We credit sick policy adherence, high hand hygiene compliance, use of standard precautions, universal masking, robust contact tracing operations and a strong data collection system to identify process gaps.		7	SUPPL 1	S309-S310		10.1093/ofid/ofaa439.680	1430	Smathers 2020	EmmaY Yu (2021-10-11 02:47:57)(Screen): include "zero"s = no secondary transmission events;
	#5713	Pattern of early human-to-human transmission of Wuhan 2019 novel coronavirus (2019-nCoV), December 2019 to January 2020	Riou, Julien; Althaus, Christian L.	Euro surveill	2020			Since December 2019, China has been experiencing a large outbreak of a novel coronavirus (2019-nCoV) which can cause respiratory disease and severe pneumonia. We estimated the basic reproduction number R0 of 2019-nCoV to be around 2.2 (90% high density interval: 1.4-3.8), indicating the potential for sustained human-to-human transmission. Transmission characteristics appear to be of similar magnitude to severe acute respiratory syndrome-related coronavirus (SARS-CoV) and pandemic influenza, indicating a risk of global spread.		25	4			10.2807/1560-7917.ES.2020.25.4.2000058	6233	Riou 2020
	#5716	Patterns and descriptors of COVID-19 testing and lab-confirmed COVID-19 incidence in Manitoba, Canada, March 2020-May 2021: A population-based study	Righolt, C. H.; Zhang, G.; Sever, E.; Wilkinson, K.; Mahmud, S. M.	Lancet Reg Health Am	2021			BACKGROUND: We studied lab-confirmed COVID-19 infection (LCCI) testing, incidence, and severity. METHODS: We included all Manitoba residents and limited our severity analysis to LCCI patients. We calculated testing, incidence and vaccination rates between March 8, 2020 and June 1, 2021. We estimated the association between patient characteristics and testing (rate ratio [RR]; Poisson regression), including the reason for testing (screening, symptomatic, contact/outbreak asymptomatic), incidence (hazard ratio [HR]; Cox regression), and severity (prevalence ratio [PR], Cox regression). FINDINGS: The overall testing rate during the second/third wave was 570/1,000 person-years, with an LCCI rate of 50/1,000 person-years. The secondary attack rate during the second/third wave was 16%. Across regions, young children (<10) had the lowest positivity for symptomatic testing, the highest positivity for asymptomatic testing, and the highest risk of LCCI as asymptomatic contact. People in the lowest income quintile had the highest risk of LCCI, 1.3-6x the hazard of those in the highest income quintile. Long-term care (LTC) residents were particularly affected in the second wave with HRs>10 for asymptomatic residents. INTERPRETATION: Although the severity of LCCI in children was low, they have a high risk of asymptomatic positivity. The groups most vulnerable to LCCI, who should remain a focus of public health, were residents of Manitoba's North, LTC facilities, and low-income neighbourhoods. FUNDING: Canada Research Chair Program.				100038	34409400	10.1016/j.lana.2021.100038	6799	Righolt 2021
	#5758	Performance and feasibility of universal PCR admission screening for SARS-CoV-2 in a German tertiary care hospital	KrÃ¼ger, SÃ¶ren; Leskien, Miriam; Schuller, Patricia; Prifert, Christiane; WeiÃŸbrich, Benedikt; Vogel, Ulrich; Krone, Manuel	J Med Virol	2021			Anamnestic screening of symptoms and contact history is applied to identify coronavirus disease 2019 (COVID-19) patients on admission. However, asymptomatic and presymptomatic patients remain undetected although the viral load may be high. In this retrospective cohort study, all hospitalized patients who received polymerase chain reaction (PCR)Â admission testing from March 26th until May 24th, 2020 were included. Data on COVID-19-specific symptoms and contact history to COVID-19 cases were retrospectively extracted from patient files and from contact tracing notes.Â The compliance to the universal testing protocol was high with 90%. Out of 6940 tested patients, 27 new severe acute respiratory syndrome coronavirus-2Â infections (0.4%) were detected. Seven of those COVID-19 cases (26% of all new cases) were asymptomatic and had no positive contact history, but were identified through a positive PCR test. The number needed to identify an asymptomatic patient was 425 in the first wave of the epidemic, 1218 in the low incidence phase. The specificity of the method was above 99.9%.Â Universal PCR testing was highly accepted by staff as demonstrated by high compliance. The costs to detect one asymptomatic case in future studies need to be traded off against the costs and damage caused by potential outbreaks of COVID-19.		93	5	2890-2898		10.1002/jmv.26770	2726	KrÃ¼ger 2021
	#5778	Person to person transmission of pneumonia associated with the novel severe acute respiratory syndrome coronavirus 2 (SARS-CoV-2): a familial cluster analysis in North Central Nigeria	Akyala, Adamu Ishaku; Muhammad, Liman; Akabe, Emmanuel; Akinyoade, Akinyinka; Agogo, Emmanuel	Pan Afr Med J	2020			The continued absence of viable vaccines, limited diagnostic tools, insufficient protocol for isolation period, and weak health care system in developing countries with Nigeria inclusive heightens the tension trailing the arrival of Novel SARS-CoV-2 that was officially declared a global health emergency by World Health Organization (WHO) in January 2020. In this context, this study assesses the adequacy and potency of treatment for pneumonia associated with the Novel SARS-CoV-2. Counting from 27th February 2020, exponential rise in cases of SARS-CoV-2 has been recorded in Nigeria. Despite limited data on person-to-person transmission or nosocomial transmission, we report the epidemiological features of a familial cluster of 4 positive cases to SARS-CoV-2 in Nasarawa State, North Central Nigeria. This cluster presented with an unexplained pneumonia after having contact with a family member who died after manifesting symptoms of Novel SARS-CoV-2; the test came out positive after his demise. Real-time reverse transcriptase polymerase chain reaction (RT-PCR) tests for SARS-CoV-2 nucleic acid were performed using nasopharyngeal swabs (Novel Coronavirus PCR Fluorescence Diagnostic Kit, BioGerm Medical Biotechnology at the Nigeria Centre for Disease Control (NCDC) in Abuja. Nigeria. From March 10, 2020, we enrolled a family of four patients out of a family of 10 who were positive to novel coronavirus. Four family members (aged 36-43 years) all presented with fever, upper or lower respiratory tract symptoms, or diarrhea, or a combination of these 3-6 days after exposure. These conditions continued to manifest at the Federal Medical Center, Keffi in Nasarawa State, 3-7 days after symptom onset. Their nasopharyngeal or throat swabs of these 10 family members were taken and four returned positive to coronavirus, while six tested negative. The epidemiological evidence from our study on familial cluster analysis reveals possible transmission of Novel SARS-CoV-2 during the incubation period. Study outcomes underscore the importance of probing contact history of potentially infected individuals, for prompt identification to preventing further spread.		37		99-99		10.11604/pamj.2020.37.99.23609	2712	Akyala 2020
	#5805	Phylodynamics reveals the role of human travel and contact tracing in controlling COVID-19 in four island nations	Jordan, Douglas; Fabio, K. Mendes; Remco, Bouckaert; Dong, Xie; Cinthy, L. Jimenez-Silva; Christiaan, Swanepoel; Joep de, Ligt; Xiaoyun, Ren; Matt, Storey; James, Hadfield; Colin, R. Simpson; Jemma, L. Geoghegan; Alexei, J. Drummond; David, Welch		2020			BackgroundNew Zealand, Australia, Iceland, and Taiwan all saw success at controlling the first wave of the COVID-19 pandemic. As islands, they make excellent case studies for exploring the effects of international travel and human movement on the spread of COVID-19. MethodsWe employed a range of robust phylodynamic methods and genome subsampling strategies to infer the epidemiological history of SARS-CoV-2 in these four countries. We compared these results to transmission clusters identified by the New Zealand Ministry of Health by contract tracing strategies. FindingsWe estimated the effective reproduction number of COVID-19 as 1-1.4 during early stages of the pandemic, and show that it declined below 1 as human movement was restricted. We also showed that this disease was introduced many times into each country, and that introductions slowed down markedly following the reduction of international travel in mid March 2020. Finally, we confirmed that New Zealand transmission clusters identified via standard health surveillance strategies largely agree with those defined by genomic data. InterpretationWe have demonstrated how the use of genomic data and computational biology methods can assist health officials in characterising the epidemiology of viral epidemics, and for contact tracing. FundingThis research was funded by the Health Research Council of New Zealand, the Ministry of Business, Innovation, and Employment, the Royal Society of New Zealand, and the New Zealand Ministry of Health. Research in ContextO_ST_ABSEvidence before this studyC_ST_ABSOur study looks at the early months of the COVID-19 pandemic, a period in which the first wave was controlled in four &quot;island&quot; nations - New Zealand, Australia, Taiwan, and Iceland. All prior data used in this study was collected from late 2019 until the end of April 2020. This includes over 3000 SARS-CoV-2 genomic sequences which were collected in this period (and subsequently deposited into GISAID), as well as arrival and departure information (provided by official statistics from each country), human mobility data collected from mobile phones (by Apple), and COVID-19 case data (released by the World Health Organisation). Even early on during the COVID-19 pandemic, the properties of SARS-CoV-2 - including the reproduction number and mutation rate - were well characterised, and a range of these estimates have been covered in our article. Our Bayesian phylodynamic models, including their prior distributions, are informed by all of the above sources of information. Finally, we have incorporated all of the available information on COVID-19 transmission clusters identified by the New Zealand Ministry of Health during this period. Added value of this studyWe quantified the decline in the reproduction number of SARS-CoV-2, following the decline in human mobility, in four &quot;island&quot; countries. We also demonstrated how importation events of SARS-CoV-2 into each considered country declined markedly following the reduction of international travel. Our results shed a different light on these patterns because of (i) our locations of choice - the four countries had success in dealing with the first pandemic wave, with their geographic isolation contributing to cleaner signals of human mobility, and (ii) our novel and empirically driven phylodynamic model, which we built from explicitly modelling mobile phone data in the four islands. Furthermore, by crossing epidemiological against ge3nomic data, our paper quantitatively assesses the ability of contact tracing, as implemented by the New Zealand Ministry of Health (NZMH), in identifying COVID-19 transmission clusters. We find evidence for a high efficacy of the specific measures taken - and when they were taken - by the NZMH in identifying transmission clusters, considered worldwide to have been successful in its response to the pandemic. Our analyses also illustrate the power of viral genomic data in assisting contact tracing. Implications of all the available evidenceThe conclusions drawn from this research infor effective policy for locations pursuing an elimination strategy. We confirm the accuracy of standard contact tracing methods at identifying clusters and show how these methods are improved using genomic data. We demonstrate how the overseas introduction rates and domestic transmission rates of an infectious viral agent can be surveilled using genomic data, and the important role each plays in overall transmission. Specifically, we have quantified these processes for four countries and have shown that they did decline significantly following declines in human travel and mobility. The phylodynamic methods used in this work is shown to be robust and applicable to a range of scenarios where appropriate subsampling is used.							4376	Jordan 2020
	#5808	Phylogenetic analysis of SARS-CoV-2 in Boston highlights the impact of superspreading events	Lemieux, Jacob E.; Siddle, Katherine J.; Shaw, Bennett M.; Loreth, Christine; Schaffner, Stephen F.; Gladden-Young, Adrianne; Adams, Gordon; Fink, Timelia; Tomkins-Tinch, Christopher H.; Krasilnikova, Lydia A.; DeRuff, Katherine C.; Rudy, Melissa; Bauer, Matthew R.; Lagerborg, Kim A.; Normandin, Erica; Chapman, SinÃ©ad B.; Reilly, Steven K.; Anahtar, Melis N.; Lin, Aaron E.; Carter, Amber; Myhrvold, Cameron; Kemball, Molly E.; Chaluvadi, Sushma; Cusick, Caroline; Flowers, Katelyn; Neumann, Anna; Cerrato, Felecia; Farhat, Maha; Slater, Damien; Harris, Jason B.; Branda, John A.; Hooper, David; Gaeta, Jessie M.; Baggett, Travis P.; Connell, James; Gnirke, Andreas; Lieberman, Tami D.; Philippakis, Anthony; Burns, Meagan; Brown, Catherine M.; Luban, Jeremy; Ryan, Edward T.; Turbett, Sarah E.; LaRocque, Regina C.; Hanage, William P.; Gallagher, Glen R.; Madoff, Lawrence C.; Smole, Sandra; Pierce, Virginia M.; Rosenberg, Eric	Sci. (N.Y., N.Y.)	2021			Analysis of 772 complete severe acute respiratory syndrome coronavirus 2 (SARS-CoV-2) genomes from early in the Boston-area epidemic revealed numerous introductions of the virus, a small number of which led to most cases. The data revealed two superspreading events. One, in a skilled nursing facility, led to rapid transmission and significant mortality in this vulnerable population but little broader spread, whereas other introductions into the facility had little effect. The second, at an international business conference, produced sustained community transmission and was exported, resulting in extensive regional, national, and international spread. The two events also differed substantially in the genetic variation they generated, suggesting varying transmission dynamics in superspreading events. Our results show how genomic epidemiology can help to understand the link between individual clusters and wider community spread.		371	6529			10.1126/science.abe3261	51	Lemieux 2021
	#5833	Pilot Investigation of SARS-CoV-2 Secondary Transmission in Kindergarten Through Grade 12 Schools Implementing Mitigation Strategies - St. Louis County and City of Springfield, Missouri, December 2020	Dawson, Patrick; Worrell, Mary Claire; Malone, Sara; Tinker, Sarah C.; Fritz, Stephanie; Maricque, Brett; Junaidi, Sadaf; Purnell, Gemille; Lai, Albert M.; Neidich, Julie A.; Lee, Justin S.; Orscheln, Rachel C.; Charney, Rachel; Rebmann, Terri; Mooney, Jon; Yoon, Nancy; Petit, Machelle; Schmidt, Spring; Grabeel, Jean; Neill, Lee Ann; Barrios, Lisa C.; Vallabhaneni, Snigdha; Williams, Randall W.; Goddard, Clay; Newland, Jason G.; Neatherlin, John C.; Salzer, Johanna S.	MMWR Morb Mortal Wkly Rep	2021			Many kindergarten through grade 12 (K-12) schools offering in-person learning have adopted strategies to limit the spread of SARS-CoV-2, the virus that causes COVID-19 (1). These measures include mandating use of face masks, physical distancing in classrooms, increasing ventilation with outdoor air, identification of close contacts,* and following CDC isolation and quarantine guidanceÂ† (2). A 2-week pilot investigation was conducted to investigate occurrences of SARS-CoV-2 secondary transmission in K-12 schools in the city of Springfield, Missouri, and in St. Louis County, Missouri, during December 7-18, 2020. Schools in both locations implemented COVID-19 mitigation strategies; however, Springfield implemented a modified quarantine policy permitting student close contacts aged &amp;#8804;18 years who had school-associated contact with a person with COVID-19 and met masking requirements during their exposure to continue in-person learning.Â§ Participating students, teachers, and staff members with COVID-19 (37) from 22 schools and their school-based close contacts (contacts) (156) were interviewed, and contacts were offered SARS-CoV-2 testing. Among 102 school-based contacts who received testing, two (2%) had positive test results indicating probable school-based SARS-CoV-2 secondary transmission. Both contacts were in Springfield and did not meet criteria to participate in the modified quarantine. In Springfield, 42 student contacts were permitted to continue in-person learning under the modified quarantine; among the 30 who were interviewed, 21 were tested, and none received a positive test result. Despite high community transmission, SARS-CoV-2 transmission in schools implementing COVID-19 mitigation strategies was lower than that in the community. Until additional data are available, K-12 schools should continue implementing CDC-recommended mitigation measures (2) and follow CDC isolation and quarantine guidance to minimize secondary transmission in schools offering in-person learning.		70	12	449-455		10.15585/mmwr.mm7012e4	1653	Dawson 2021
	#5834	Piloting an integrated SARS-CoV-2 testing and data system for outbreak containment among college students: A prospective cohort study	Packel, Laura; Reingold, Arthur; Hunter, Lauren; Facente, Shelley; Li, Yi; Harte, Anna; Nicolette, Guy; Urnov, Fyodor D.; Lu, Michael; Petersen, Maya	PLoS One	2021			BACKGROUND: Colleges and universities across the country are struggling to develop strategies for effective control of COVID-19 transmission as students return to campus. METHODS AND FINDINGS: We conducted a prospective cohort study with students living on or near the UC Berkeley campus from June 1st through August 18th, 2020 with the goal of providing guidance for campus reopening in the safest possible manner. In this cohort, we piloted an alternative testing model to provide access to low-barrier, high-touch testing and augment student-driven testing with data-driven adaptive surveillance that targets higher-risk students and triggers testing notifications based on reported symptoms, exposures, or other relevant information. A total of 2,180 students enrolled in the study, 51% of them undergraduates. Overall, 6,247 PCR tests were administered to 2,178 students over the two-month period. Overall test positivity rate was 0.9%; 2.6% of students tested positive. Uptake and acceptability of regular symptom and exposure surveys was high; 98% of students completed at least one survey, and average completion rate was 67% (Median: 74%, IQR: 39%) for daily reporting of symptoms and 68% (Median: 75%, IQR: 40%) for weekly reporting of exposures. Of symptom-triggered tests, 5% were PCR-positive; of exposure-triggered tests, 10% were PCR-positive. The integrated study database augmented traditional contact tracing during an outbreak; 17 potentially exposed students were contacted the following day and sent testing notifications. At study end, 81% of students selected their desire &quot;to contribute to UC Berkeley&#039;s response to COVID-19&quot; as a reason for their participation in the Safe Campus study. CONCLUSIONS: Our results illustrate the synergy created by bringing together a student-friendly, harm reduction approach to COVID-19 testing with an integrated data system and analytics. We recommend the use of a confidential, consequence-free, incentive-based daily symptom and exposure reporting system, coupled with low-barrier, easy access, no stigma testing. Testing should be implemented alongside a system that integrates multiple data sources to effectively trigger testing notifications to those at higher risk of infection and encourages students to come in for low-barrier testing when needed.		16	1	e0245765-e0245765		10.1371/journal.pone.0245765	2420	Packel 2021
	#5838	Pitfall of Universal Pre-Admission Screening for SARS-CoV-2 in a Low Prevalence Country	Jung, Jiwon; Kim, Jinyeong; Lim, Joon Seo; Kim, Eun Ok; Kim, Mi-Na; Kim, Sung-Han	Viruses	2021			It is unclear whether universal PCR screening for SARS-CoV-2 in asymptomatic individuals prior to admission is useful. From April to December 2020, the positive rate of universal pre-admission screening was 0.005% (4/76,521) in a tertiary care hospital in Korea. The positive rates were not different between the periods (period 1 (daily new patients of &lt;1 per million inhabitants) vs. period 2 (1-8.3 per million inhabitants) vs. period 3 (10.3 to 20 per million inhabitants); P = 0.45). Universal pre-admission screening for SARS-CoV-2 had a lower positive rate than that of symptom-based screening (0.005% vs. 0.049% (53/109,257), p &lt; 0.001). In addition, seven patients with negative pre-admission test results had subsequent positive PCR during hospitalization, and four patients had secondary transmission. Universal pre-admission PCR screening may not be practical in settings of low prevalence of COVID-19, and negative PCR results at admission should not serve as a basis for underestimating the risk of nosocomial spread from asymptomatic patients.		13	5			10.3390/v13050804	1195	Jung 2021
	#5897	Possible aerosol transmission of COVID-19 associated with an outbreak in an apartment in Seoul, South Korea, 2020	Hwang, Seo Eun; Chang, Je Hwan; Oh, Bumjo; Heo, Jongho	Int J Infect Dis	2021			BACKGROUND: Scientists have strongly implied that aerosols could be the plausible cause of coronavirus disease-2019 (COVID-19) transmission; however, aerosol transmission remains controversial. THE STUDY: We investigated the epidemiological relationship among infected cases on a recent cluster infection of COVID-19 in an apartment building in Seoul, South Korea. All infected cases were found along two vertical lines of the building, and each line was connected through a single air duct in the bathroom for natural ventilation. Our investigation found no other possible contact between the cases than the airborne infection through a single air duct in the bathroom. The virus from the first infected case can be spread to upstairs and downstairs through the air duct by the (reverse) stack effect, which explains the air movement in a vertical shaft. CONCLUSIONS: This study suggests aerosol transmission, particularly indoors with insufficient ventilation, which is underappreciated.		104		73-76		10.1016/j.ijid.2020.12.035	2821	Hwang 2021
	#5908	Post-outbreak serological screening for SARS-CoV-2 infection in healthcare workers at a Swedish University Hospital	Strand, Rasmus; FernstrÃ¶m, Nils; Holmberg, Anna; De Marinis, Yang; Fraenkel, Carl-Johan; Rasmussen, Magnus	Infect Dis (Lond)	2021			BACKGROUND: Nosocomial outbreaks of coronavirus disease 2019 (COVID-19) can have devastating consequences from both a resource cost and patient healthcare perspective. Relying on reverse transcription-polymerase chain reaction (RT-PCR) for identifying infected individuals may result in missed cases. Screening for antibodies after an outbreak can help to find missed cases and better illuminate routes of transmission. METHODS: In this study, we present the results of a serological screening of the healthcare workers (HCWs) on a ward for infectious diseases in Sweden with a point-of-care antibody test 8Â weeks after an outbreak of COVID-19. In all, 107/123 (87%) of HCWs who were tested with RT-PCR in the outbreak investigation participated in this study on seroprevalence. Participants were also asked to fill out a questionnaire entailing epidemiological data. The cohort was stratified by RT-PCR result and the resulting groups were compared to each other. RESULTS: Six (8%) HCWs who were tested RT-PCR negative during the outbreak investigation had developed specific IgG antibodies against severe acute respiratory syndrome coronavirus 2 (SARS-CoV-2). These HCWs had all worked shifts with colleagues who later were tested RT-PCR positive during the outbreak. CONCLUSIONS: Our results indicate that a serological follow-up screening after an outbreak may be used as a complement to virus detection in an outbreak situation. However, immunoglobulin (Ig) G-detection should also be performed at the start of an outbreak, to facilitate interpretation of the results.		53	9	707-712		10.1080/23744235.2021.1925739	1138	Strand 2021
	#5915	Postvaccination SARS-CoV-2 infections among skilled nursing facility residents and staff members - Chicago, Illinois, December 2020-March 2021	Teran, Richard A.; Walblay, Kelly A.; Shane, Elizabeth L.; Xydis, Shannon; Gretsch, Stephanie; Gagner, Alexandra; Samala, Usha; Choi, Hyeree; Zelinski, Christy; Black, Stephanie R.	Am J Transplant	2021					21	6	2290-2297		10.1111/ajt.16634	19	Teran 2021
	#5942	Potential transmission of SARS-CoV-2 on a flight from Singapore to Hangzhou, China: An epidemiological investigation	Chen, Junfang; He, Hanqing; Cheng, Wei; Liu, Yan; Sun, Zhou; Chai, Chengliang; Kong, Qingxin; Sun, Wanwan; Zhang, Jiaqi; Guo, Song; Shi, Xuguang; Wang, Jinna; Chen, Enfu; Chen, Zhiping	Travel Med Infect Dis	2020			BACKGROUND: Between January 24, 2020 and February 15, 2020, an outbreak of COVID-19 occurred among 335 passengers on a flight from Singapore to Hangzhou in China. This study aimed to investigate the source of the outbreak and assess the risk of transmission of COVID-19 during the flight. METHOD: Using a standardized questionnaire, we collected information on the travelers&#039; demographic characteristics and illness before, during, and after the flight. We also collected data on factors potentially associated with COVID-19 transmission during the flight. RESULTS: A total of 16 COVID-19 patients were diagnosed among all passengers; the overall attack rate was 4.8%. The attack rate among passengers who had departed from Wuhan was significantly higher than that among those who had departed from other places. One passenger without an epidemiological history of exposure before boarding developed COVID-19. During the flight, he was seated near four infected passengers from Wuhan for approximately an hour and did not wear his facemask correctly during the flight. CONCLUSIONS: COVID-19 transmission may have occurred during the flight. However, the majority of the cases in the flight-associated outbreak could not be attributed to transmission on the flight but were associated with exposure to the virus in Wuhan or to infected members in a single tour group.		36		101816-101816		10.1016/j.tmaid.2020.101816	3796	Chen 2020
	#5982	Predictors of SARS-CoV-2 Positivity Based on RT-PCR Swab Tests at a Drive-Through Outpatient Clinic for COVID-19 Screening in Japan	Ishii, Tadashi; Kushimoto, Shigeki; Katori, Yukio; Kure, Shigeo; Igarashi, Kaoru; Fujita, Motoo; Takayama, Shin; Abe, Michiaki; Tanaka, Junichi; Kikuchi, Akiko; Abe, Yoshiko; Imai, Hiroyuki; Inaba, Yohei; Iwamatsu-Kobayashi, Yoko; Nishioka, Takashi; Onodera, Ko; Akaishi, Tetsuya	Tohoku J Exp Med	2021			In response to the COVID-19 pandemic caused by SARS-CoV-2 in 2020, we conducted drive-through nasopharyngeal swab testing for COVID-19 in Sendai city, Japan, since April 2020. All tested individuals were judged in advance by public health centers for the necessity of undergoing the test with possible contact history and/or symptoms suggestive of COVID-19. In this study, to identify the predictors of SARS-CoV-2 test positivity for more efficient and evidenced selection of suspected individuals, we enrolled 3,540 consecutive individuals, tested in the first 7 months of the testing program, with data regarding to the history of close contact with COVID-19 patients, including those involved in cluster outbreaks. This cohort included 284 foreign students (257 males and 27 females) from a vocational school involved in the largest cluster outbreak in the area. Close contact history was present in 952 (26.9%) of the participants. The reverse transcription-polymerase chain reaction (RT-PCR) test results showed that 164 participants (4.6%) were positive and 3,376 participants (95.4%) were negative for the SARS-CoV-2 nucleocapsid gene (N2). In the univariate and multivariate analyses, history of close contact with COVID-19 patients, higher age, cough symptoms, and non-native ethnicity were predictors for SARS-CoV-2 test positivity. However, the significance of age and foreign nationality disappeared or declined upon excluding the foreign students from the aforementioned largest cluster outbreak. In conclusion, a history of close contact with COVID-19 patients and the presence of cough symptoms are significant predictors of SARS-CoV-2 test positivity.		253	2	101-108		10.1620/tjem.253.101	2314	Ishii 2021
	#6014	Preparedness for containing COVID-19 outbreak in mass religious gathering with non-pharmaceutical interventions (NPIs)	Hsu, Chen-Yang; Chen, Ya-Mei; Su, Chiu-Wen; Ku, Mei-Sheng; Kim, Yeol; Jensen, Tim; Luh, Dih-Ling	J Formos Med Assoc	2021			BACKGROUND: The COVID-19 outbreaks associated with mass religious gatherings which have the potential of invoking epidemics at large scale have been a great concern. This study aimed to evaluate the risk of outbreak in mass religious gathering and further to assess the preparedness of non-pharmaceutical interventions (NPIs) for preventing COVID-19 outbreak in this context. METHODS: The risk of COVID-19 outbreak in mass religious gathering was evaluated by using secondary COVID-19 cases and reproductive numbers. The preparedness of a series of NPIs for preventing COVID-19 outbreak in mass religious gathering was then assessed by using a density-dependent model. This approach was first illustrated by the Mazu Pilgrimage in Taiwan and validated by using the COVID-19 outbreak in the Shincheonji Church of Jesus (SCJ) religious gathering in South Korea. RESULTS: Through the strict implementation of 80% NPIs in the Mazu Pilgrimage, the number of secondary cases can be substantially reduced from 1508 (95% CI: 900-2176) to 294 (95% CI: 169-420) with the reproductive number (R) significantly below one (0.54, 95% CI: 0.31-0.78), indicating an effective containment of outbreak. The expected number of secondary COVID-19 cases in the SCJ gathering was estimated as 232 (basic reproductive number (R0)Â =Â 6.02) and 579 (R0Â =Â 2.50) for the first and second outbreak, respectively, with a total expected cases (833) close to the observed data on high infection of COVID-19 cases (887, R0Â =Â 3.00). CONCLUSION: We provided the evidence on the preparedness of NPIs for preventing COVID-19 outbreak in the context of mass religious gathering by using a density-dependent model.		120 Suppl 1		S57-S68		10.1016/j.jfma.2021.04.017	931	Hsu 2021
	#6034	Presumed Asymptomatic Carrier Transmission of COVID-19	Bai, Yan; Yao, Lingsheng; Wei, Tao; Tian, Fei; Jin, Dong-Yan; Chen, Lijuan; Wang, Meiyun	JAMA	2020					323	14	1406-1407		10.1001/jama.2020.2565	3874	Bai 2020
	#5956	Pre-symptomatic transmission of novel coronavirus in community settings	Kong, Dechuan; Zheng, Yang; Wu, Huanyu; Pan, Hao; Wagner, Abram L.; Zheng, Yaxu; Gong, Xiaohuan; Zhu, Yiyi; Jin, Bihong; Xiao, Wenjia; Mao, Shenghua; Lin, Sheng; Han, Ruobing; Yu, Xiao; Cui, Peng; Jiang, Chenyan; Fang, Qiwen; Lu, Yihan; Fu, Chen	Influenza Other Respir Viruses	2020			We used contact tracing to document how COVID-19 was transmitted across 5 generations involving 10 cases, starting with an individual who became ill on January 27. We calculated the incubation period of the cases as the interval between infection and development of symptoms. The median incubation period was 6.0Â days (interquartile range, 3.5-9.5Â days). The last two generations were infected in public places, 3 and 4Â days prior to the onset of illness in their infectors. Both had certain underlying conditions and comorbidity. Further identification of how individuals transmit prior to being symptomatic will have important consequences.		14	6	610-614		10.1111/irv.12773	4874	Kong 2020
	#6036	Presymptomatic Transmission of SARS-CoV-2 - Singapore, January 23-March 16, 2020	Wei, Wycliffe E.; Li, Zongbin; Chiew, Calvin J.; Yong, Sarah E.; Toh, Matthias P.; Lee, Vernon J.	MMWR Morb Mortal Wkly Rep	2020			Presymptomatic transmission of SARS-CoV-2, the virus that causes coronavirus disease 2019 (COVID-19), might pose challenges for disease control. The first case of COVID-19 in Singapore was detected on January 23, 2020, and by March 16, a total of 243 cases had been confirmed, including 157 locally acquired cases. Clinical and epidemiologic findings of all COVID-19 cases in Singapore through March 16 were reviewed to determine whether presymptomatic transmission might have occurred. Presymptomatic transmission was defined as the transmission of SARS-CoV-2 from an infected person (source patient) to a secondary patient before the source patient developed symptoms, as ascertained by exposure and symptom onset dates, with no evidence that the secondary patient had been exposed to anyone else with COVID-19. Seven COVID-19 epidemiologic clusters in which presymptomatic transmission likely occurred were identified, and 10 such cases within these clusters accounted for 6.4% of the 157 locally acquired cases. In the four clusters for which the date of exposure could be determined, presymptomatic transmission occurred 1-3 days before symptom onset in the presymptomatic source patient. To account for the possibility of presymptomatic transmission, officials developing contact tracing protocols should strongly consider including a period before symptom onset. Evidence of presymptomatic transmission of SARS-CoV-2 underscores the critical role social distancing, including avoidance of congregate settings, plays in controlling the COVID-19 pandemic.		69	14	411-415		10.15585/mmwr.mm6914e1	65	Wei 2020
	#6037	Presymptomatic transmission of SARS-CoV-2 infection: a secondary analysis using published data	Casey-Bryars, Miriam; Griffin, John; McAloon, Conor; Byrne, Andrew; Madden, Jamie; Mc Evoy, David; Collins, Ã_x0081_ine; Hunt, Kevin; Barber, Ann; Butler, Francis; Lane, Elizabeth Ann; Brien, Kirsty; Wall, Patrick; Walsh, Kieran; More, Simon John	BMJ Open	2021			OBJECTIVE: To estimate the proportion of presymptomatic transmission of SARS-CoV-2 infection that can occur, and the timing of transmission relative to symptom onset. SETTING/DESIGN: Secondary analysis of international published data. DATA SOURCES: Meta-analysis of COVID-19 incubation period and a rapid review of serial interval and generation time, which are published separately. PARTICIPANTS: Data from China, the Islamic Republic of Iran, Italy, Republic of Korea, Singapore and Vietnam from December 2019 to May 2020. METHODS: Simulations were generated of incubation period and of serial interval or generation time. From these, transmission times relative to symptom onset, and the proportion of presymptomatic transmission, were estimated. OUTCOME MEASURES: Transmission time of SARS-CoV-2 relative to symptom onset and proportion of presymptomatic transmission. RESULTS: Based on 18 serial interval/generation time estimates from 15 papers, mean transmission time relative to symptom onset ranged from -2.6 (95% CI -3.0 to -2.1) days before infector symptom onset to 1.4 (95% CI 1.0 to 1.8) days after symptom onset. The proportion of presymptomatic transmission ranged from 45.9% (95% CI 42.9% to 49.0%) to 69.1% (95% CI 66.2% to 71.9%). CONCLUSIONS: There is substantial potential for presymptomatic transmission of SARS-CoV-2 across a range of different contexts. This highlights the need for rapid case detection, contact tracing and quarantine. The transmission patterns that we report reflect the combination of biological infectiousness and transmission opportunities which vary according to context.		11	6	e041240-e041240		10.1136/bmjopen-2020-041240	650	Casey-Bryars 2021	EmmaY Yu (2021-10-14 04:09:40)(Screen): seems like they did Simulations only;
	#6069	Prevalence of SARS-CoV-2 Infection in Residents of a Large Homeless Shelter in Boston	Baggett, Travis P.; Keyes, Harrison; Sporn, Nora; Gaeta, Jessie M.	JAMA	2020					323	21	2191-2192		10.1001/jama.2020.6887	5641	Baggett 2020
	#6076	Preventing COVID-19 Outbreaks in Long-Term Care Facilities Through Preemptive Testing of Residents and Staff Members - Fulton County, Georgia, March-May 2020	Telford, Carson T.; Onwubiko, Udodirim; Holland, David P.; Turner, Kim; Prieto, Juliana; Smith, Sasha; Yoon, Jane; Brown, Wecheeta; Chamberlain, Allison; Gandhi, Neel; Williams, Steve; Khan, Fazle; Shah, Sarita	MMWR Morb Mortal Wkly Rep	2020			Long-term care facility (LTCF) residents are at particularly high risk for morbidity and mortality associated with infection with SARS-CoV-2, the virus that causes coronavirus disease 2019 (COVID-19), given their age and high prevalence of chronic medical conditions, combined with functional impairment that often requires frequent, close contact with health care providers, who might inadvertently spread the virus to residents (1,2). During March-May 2020 in Fulton County, Georgia, &gt;50% of COVID-19-associated deaths occurred among LTCF residents, although these persons represented &lt;1% of the population (3,4). Mass testing for SARS-CoV-2 has been an effective strategy for identifying asymptomatic and presymptomatic infections in LTCFs (5). This analysis sought to evaluate the timing at which mass testing took place in relation to the known presence of a COVID-19 infection and the resulting number of infections that occurred. In 15 LTCFs that performed facility-wide testing in response to an identified case, high prevalences of additional cases in residents and staff members were found at initial testing (28.0% and 7.4%, respectively), suggesting spread of infection had already occurred by the time the first case was identified. Prevalence was also high during follow-up, with a total of 42.4% of residents and 11.8% of staff members infected overall in the response facilities. In comparison, 13 LTCFs conducted testing as a preventive strategy before a case was identified. Although the majority of these LTCFs identified at least one COVID-19 case, the prevalence was significantly lower at initial testing in both residents and staff members (0.5% and 1.0%, respectively) and overall after follow-up (1.5% and 1.7%, respectively). These findings indicate that early awareness of infections might help facilities prevent potential outbreaks by prioritizing and adhering more strictly to infection prevention and control (IPC) recommendations, resulting in fewer infections than would occur when relying on symptom-based screening (6,7).		69	37	1296-1299		10.15585/mmwr.mm6937a4	3877	Telford 2020
	#6096	Primary to tertiary COVID-19 transmission in a hospital - A cluster outbreak analysis	Aishwarya, M.; Singh, M.; Panda, P. K.	Journal of Family Medicine &amp; Primary Care	2021			The recent pandemic of SARS COV-2, a novel coronavirus requires research into understanding of its transmission dynamics and clinical presentations to help in understanding the spread of the disease, how to prevent it not only locally but also for national policy formulations. In this study, we described the transmission dynamics and clinical presentations of a cluster outbreak of SARS COV-2 in a tertiary level hospital. We also calculated the secondary attack rate for the primary, secondary, and tertiary transmissions. We conclude that symptomatic COVID-19 are primary and secondary contacts rather than tertiary contacts, hence, former to be quarantined. However, tertiary transmission is causing more COVID-19 compared to other transmissions in a hospital outbreak without further transmissibility. And overall secondary attack rate is very low in a hospital outbreak.		10	3	1489-1492		10.4103/jfmpc.jfmpc_2104_20	949	Aishwarya 2021
	#6143	Probable Longer Incubation Period for Elderly COVID-19 Cases: Analysis of 180 Contact Tracing Data in Hubei Province, China	Dai, Jingyi; Yang, Lin; Zhao, Jun	Risk Manag Healthc Policy	2020			Background: Factors associated with the incubation period of COVID-19 are not fully known. The aim of this study was to estimate the incubation period of COVID-19 using epidemiological contact tracing data, and to explore whether there were different incubation periods among different age gr1oups. Methods: We collected contact tracing data in a municipality in Hubei province during the full outbreak period of COVID-19. The exposure periods were inferred from the history of travel in Wuhan and/or history of exposure to confirmed cases. The incubation periods were estimated using parametric accelerated failure time models accounting for interval censoring of exposures. Results: The incubation period of COVID-19 follows a Weibull distribution and has a median of 5.8 days with a bootstrap 95% CI: 5.4-6.7 days. Of the symptomatic cases, 95% showed symptoms by 14.3 days (95% CI: 13.0-15.7), and 99% showed symptoms by 18.7 days (95% CI: 16.7-20.9). The incubation periods were not found significantly different between male and female. Elderly cases had significant longer incubation periods than young age cases (HR 1.49 with 95% CI: 1.09-2.05). The median incubation period was estimated at 4.0 days (95% CI: 3.5-4.4) for cases aged under 30, 5.8 days (95% CI: 5.6-6.0) for cases aged between 30 and 59, and 7.7 days (95% CI: 6.9-8.4) for cases aged greater than or equal to 60. Conclusion: The current practice of a 14-day quarantine period in many regions is reasonable for any age. Older people infected with SARS-CoV2 have longer incubation period than that of younger people. Thus, more attention should be paid to asymptomatic elderly people who had a history of exposure.		13		1111-1117		10.2147/RMHP.S257907	4224	Dai 2020
	#6178	Prolonged persistence of PCR-detectable virus during an outbreak of SARS-CoV-2 in an inpatient geriatric psychiatry unit in King County, Washington	Corcorran, Maria A.; Olin, Svaya; Rani, Golo; Nasenbeny, Keri; Constantino-Shor, Cheri; Holmes, Charity; Quinnan-Hostein, Laura; Solan, William; Snoeyenbos Newman, Gretchen; Roxby, Alison C.; Greninger, Alexander L.; Jerome, Keith R.; Neme, Santiago; Lynch, John B.; Dellit, Timothy H.; Cohen, Seth A.	Am J Infect Control	2021			BACKGROUND: We describe key characteristics, interventions, and outcomes of a severe acute respiratory syndrome coronavirus 2 (SARS-CoV-2) outbreak within an inpatient geriatric psychiatry unit at the University of Washington Medical Center - Northwest. METHODS: After identifying 2 patients with SARS-CoV-2 infection on March 11, 2020, we conducted an outbreak investigation and employed targeted interventions including: screening of patients and staff; isolation and cohorting of confirmed cases; serial testing; and enhanced infection prevention measures. RESULTS: We identified 10 patients and 7 staff members with SARS-CoV-2 infection. Thirty percent of patients (nÃ¢Â€Â¯=Ã¢Â€Â¯3) remained asymptomatic over the course of infection. Among SARS-CoV-2 positive patients, fever (nÃ¢Â€Â¯=Ã¢Â€Â¯5, 50%) and cough (nÃ¢Â€Â¯=Ã¢Â€Â¯4, 40%) were the most common symptoms. Median duration of reverse transcription polymerase chain reaction (RT-PCR) positivity was 25.5 days (interquartile range [IQR] 22.8-41.8) among symptomatic patients and 22.0 days (IQR 19.5-25.5) among asymptomatic patients. Median initial (19.0, IQR 18.7-25.7 vs 21.7, IQR 20.7-25.6) and nadir (18.9, IQR 18.2-20.3 vs 19.8, IQR 17.0-20.7) cycle threshold values were similar across symptomatic and asymptomatic patients, respectively. CONCLUSIONS: Asymptomatic infection was common in this cohort of hospitalized, elderly individuals despite similar duration of SARS-CoV-2 RT-PCR positivity and cycle threshold values among symptomatic and asymptomatic patients.		49	3	293-298		10.1016/j.ajic.2020.08.025	4206	Corcorran 2021
	#6179	Prolonged presence of viral nucleic acid in clinically recovered COVID-19 patients was not associated with effective infectiousness	Hong, K.; Cao, W.; Liu, Z.; Lin, L.; Zhou, X.; Zeng, Y.; Wei, Y.; Chen, L.; Liu, X.; Han, Y.; Ruan, L.; Li, T.	Emerging Microbes and Infections	2020			Prolonged presence of viral nucleic acid was reported in certain patients with coronavirus disease 2019 (COVID-19), with unclear clinical and epidemiological significance. We here described the clinical and epidemiological characteristics of 37 recovered COVID-19 patients with prolonged presence of viral RNA in Wuhan, China. For those who had been discharged and re-admitted, their close contacts outside the hospital were traced and evaluated. The median age of the 37 patients was 62 years (IQR 50, 68), and 24 (64.9%) were men. They had common or severe COVID-19. With prolonged positive RT-PCR, most patients were clinically stable, 29 (78.4%) denied any symptoms. A total of 431 PCR tests were carried out, with each patient at a median of 8 time points. The median time of PCR positivity to April 18 was 78 days (IQR 67.7, 84.5), and the longest 120 days. 22 of 37 patients had been discharged at a median of 44 days (IQR 22.3, 50) from disease onset, and 9 had lived with their families without personal protections for a total of 258 person-days and no secondary infection was identified through epidemiological investigation, nucleic acid and antibody screening. Infectiousness in COVID-19 patients with prolonged presence of viral nucleic acid should not solely be evaluated by RTâ€“PCR. Those patients who have clinically recovered and whose disease course has exceeded four weeks were associated with very limited infectiousness. Reconsideration of disease control in such patients is needed.		9	1	2315-2321		10.1080/22221751.2020.1827983	9026	Hong 2020	Emma Sacks (2021-10-16 23:41:11)(Screen): transmission among families;
	#6216	Protection of Healthcare Workers Against COVID-19 at a Large Teaching Hospital in Seoul, Korea	Jeon, Yong Woo; Park, Eun Suk; Jung, Sun Jae; Kim, Yeon; Choi, Jun Yong; Kim, Hyeon Chang	Yonsei Med J	2020			Thirteen patients with coronavirus disease 2019 (COVID-19) visited a university hospital in Seoul before recognizing their disease infections, causing contact with 184 hospital workers. We classified the patients into four risk levels and provided corresponding management measures. At 31 days after the last event, all screening laboratory results were negative, and no symptoms/signs were reported.		61	7	631-634		10.3349/ymj.2020.61.7.631	4728	Jeon 2020
	#6299	Public Health Emergency and Crisis Management: Case Study of SARS-CoV-2 Outbreak	Choi, Hemin; Cho, Wonhyuk; Kim, Min-Hyu; Hur, Joon-Young	Int. j. environ. res. public health (Online)	2020			The SARS-CoV-2 pandemic has caused an unparalleled public health crisis, delivering an immense shock to humanity. With the virus&#039;s health consequences largely unknown, different health systems around the globe have pursued various avenues of crisis management. South Korea, troubled early by the virus, was once the second most affected nation in the world. Arrays of measures in South Korea, such as large-scale diagnostic testing and technology-based comprehensive contact tracing, have brought about debates among public health experts and medical professionals. This case study describes the major cluster transmissions in SARS-CoV-2 hotspots in South Korea (such as a religious sect, a call center, logistics facilities, and nightclubs) and offers early observations on how South Korean public health authorities acted in response to the initial outbreak of the virus and to the new waves prompted by re-opening economies. We then discuss the way in which South Korea&#039;s experience can act as a reference for shaping other countries&#039; public health strategies in pandemic crisis management.		17	11			10.3390/ijerph17113984	4998	Choi 2020
	#6301	Public health initiatives from hospitalized patients with COVID-19, China	Zhao, Chenkai; Xu, Yueqin; Zhang, Xu; Zhong, Yaping; Long, Li; Zhan, Wenzhi; Xu, Tingting; Zhan, Chen; Chen, Yuehan; Zhu, Jinghai; Xiao, Wei; He, Miao	J Infect Public Health	2020			BACKGROUND: Since December 2019, when it first occurred in Wuhan, China, coronavirus disease 2019 (COVID-19) has spread rapidly worldwide via human-to-human transmission. We aimed to describe the epidemiological and demographic features of COVID-19 outside Wuhan. METHODS: A single-center case series of 136 consecutive (from January 16 to February 17, 2020) patients with confirmed COVID-19 hospitalized in The First People&#039;s Hospital of Jingzhou, China, was retrospectively analyzed. Outcomes were followed up until February 19, 2020. RESULTS: Of the 136 patients (median age, 49 years; interquartile range [IQR], 33-63 years; range, 0.3-83 years), 91 (67%) had been to Wuhan or contacted persons from Wuhan. Forty-five (33.1%) were familial clusters. The median incubation period was 6 days (IQR: 4-11 days). All children had an exact exposure history, family members with COVID-19, and &quot;Mild/Moderate&quot; symptoms at admission. Among the 64 elderly patients, 14 (21.9%) had no exposure history, and 43 (67.2%) had a chronic illness. All 11 (8.1%) &quot;Severe/very severe&quot; illness at onset cases and 5 (3.7%) fatal cases were elderly patients. The duration from symptom onset to admission was positively correlated with the duration from symptom onset to endpoint. Overall, patients with a longer incubation period had more severe outcomes. CONCLUSION: As high-risk susceptible groups, strong protection should be implemented for children and the elderly. Universal screening should be performed for people with a clear exposure history, even lacking apparent symptoms. Given the rapid progression of COVID-19, people should be admitted quickly following symptom onset.		13	9	1229-1236		10.1016/j.jiph.2020.06.013	4835	Zhao 2020
	#6306	Public health response to an outbreak of SARS-CoV2 infection in a Barcelona prison	Marco, A.; Gallego, C.; PÃ©rez-CÃ¡ceres, V.; Guerrero, R. A.; SÃ¡nchez-Roig, M.; Sala-FarrÃ©, R. M.; FernÃ¡ndez-NÃ¡ger, J.; Turu, E.	Epidemiol Infect	2021			An outbreak of SARS-CoV2 infection in a Barcelona prison was studied. One hundred and forty-eight inmates and 36 prison staff were evaluated by rt-PCR, and 24.1% (40 prisoners, two health workers and four non-health workers) tested positive. In all, 94.8% of cases were asymptomatic. The inmates were isolated in prison module 4, which was converted into an emergency COVID unit. There were no deaths. Generalised screening and the isolation and evaluation of the people infected were key measures. Symptom-based surveillance must be supplemented by rapid contact-based monitoring in order to avoid asymptomatic spread among prisoners and the community at large.		149		e91-e91		10.1017/S0950268821000789	1455	Marco 2021
	#6343	Quantifying heterogeneity in SARS-CoV-2 transmission during the lockdown in India	Arinaminpathy, Nimalan; Das, Jishnu; McCormick, Tyler H.; Mukhopadhyay, Partha; Sircar, Neelanjan	Epidemics	2021			The novel SARS-CoV-2 virus, as it manifested in India in April 2020, showed marked heterogeneity in its transmission. Here, we used data collected from contact tracing during the lockdown in response to the first wave of COVID-19 in Punjab, a major state in India, to quantify this heterogeneity, and to examine implications for transmission dynamics. We found evidence of heterogeneity acting at multiple levels: in the number of potentially infectious contacts per index case, and in the per-contact risk of infection. Incorporating these findings in simple mathematical models of disease transmission reveals that these heterogeneities act in combination to strongly influence transmission dynamics. Standard approaches, such as representing heterogeneity through secondary case distributions, could be biased by neglecting these underlying interactions between heterogeneities. We discuss implications for policy, and for more efficient contact tracing in resource-constrained settings such as India. Our results highlight how contact tracing, an important public health measure, can also provide important insights into epidemic spread and control.		36		100477-100477		10.1016/j.epidem.2021.100477	770	Arinaminpathy 2021
	#6347	Quantifying superspreading for COVID-19 using Poisson mixture distributions	Kremer, CÃ©cile; Torneri, Andrea; Boesmans, Sien; Meuwissen, Hanne; Verdonschot, Selina; Vanden Driessche, Koen; Althaus, Christian L.; Faes, Christel; Hens, Niel	Sci Rep	2021			The number of secondary cases, i.e. the number of new infections generated by an infectious individual, is an important parameter for the control of infectious diseases. When individual variation in disease transmission is present, like for COVID-19, the distribution of the number of secondary cases is skewed and often modeled using a negative binomial distribution. However, this may not always be the best distribution to describe the underlying transmission process. We propose the use of three other offspring distributions to quantify heterogeneity in transmission, and we assess the possible bias in estimates of the mean and variance of this distribution when the data generating distribution is different from the one used for inference. We also analyze COVID-19 data from Hong Kong, India, and Rwanda, and quantify the proportion of cases responsible for 80% of transmission, [Formula: see text], while acknowledging the variation arising from the assumed offspring distribution. In a simulation study, we find that variance estimates may be biased when there is a substantial amount of heterogeneity, and that selection of the most accurate distribution from a set of distributions is important. In addition we find that the number of secondary cases for two of the three COVID-19 datasets is better described by a Poisson-lognormal distribution.		11	1	14107-14107		10.1038/s41598-021-93578-x	544	Kremer 2021
	#6353	Quantifying the impact of test-trace-isolate-quarantine (TTIQ) strategies on COVID-19 transmission	Peter, Ashcroft; Sonja, Lehtinen; Sebastian, Bonhoeffer		2020			BackgroundThe test-trace-isolate-quarantine (TTIQ) strategy is used to break chains of transmission during a disease outbreak and is one of the key pillars of the non-pharmaceutical interventions to suppress the ongoing SARS-CoV-2 pandemic. Here we quantify how the probability of detecting and isolating a case, the fraction of contacts identified and quarantined, and the delays that are inherent to these processes impact the reduction of disease transmission by TTIQ. MethodsWe develop an analytical model of disease transmission that is based on empirical distributions of the timing of SARS-CoV-2 transmission. The isolation of confirmed cases and quarantine of their contacts is implemented by truncating their respective infectious periods. Using this model we quantify how the parameters describing the coverage of the TTIQ intervention and the inherent delays impact the level of disease transmission. We provide an online application to assess the efficacy of TTIQ as a function of these parameters. FindingsIncreasing the coverage of testing and isolating index cases has the largest effect on transmission reduction, followed by reducing the delay between symptom onset and index case isolation. The impacts of these two changes are substantially greater than the effect of increasing the fraction of contacts which are traced and subsequently quarantined or reducing the delay to quarantine. We find that, on average, increasing testing and isolation coverage and reducing the delay to isolation have four-fold and three-fold greater impacts, respectively, on transmission reduction compared to increasing contact tracing coverage. Increasing the duration of lookback in which contacts are identifiable has limited impact on TTIQ efficacy. InterpretationTo be a successful intervention strategy, TTIQ requires intensive testing. The majority of transmission is prevented by isolating symptomatic individuals, and doing so in a short amount of time. Despite the lesser impact, adding contact tracing and quarantine to testing and isolation increases the parameter space in which an epidemic is controllable, and is necessary to control epidemics with a high reproductive number. Our results show how TTIQ can be improved and optimised. FundingThis work was supported by the Swiss National Science Foundation.							3069	Peter 2020	Clifton McKee (2021-11-03 05:44:31)(Screen): make sure that the 'empirical data' that they use does not overlap with other datasets; EmmaY Yu (2021-10-14 01:17:17)(Screen): they have data for "confirmed cases and quarantine of their contacts";
	#6370	Quarantine practices and COVID-19 transmission in a low-resource setting: Experience of Kerala, India	Vaman, R. S.; Valamparampil, M. J.; Varghese, B.; Mathews, E.; Valiyapurayilmundakundil, M. A.; Abraham, R. K.; Ramdas, A. V.; Manoj, A. T.; Anish, T. S.	Journal of Family Medicine and Primary Care	2021			Introduction: Disease transmission patterns of COVID-19 have shown that masking, social distancing, contact tracing and quarantine measures are important strategies for reducing transmission. The effective implementation of quarantine is determined by the commitment of the people and monitoring by the State. The aim of the study was to find out the effectiveness of home quarantine practises and its role in determining SARS CoV2 transmission. Methods: Record-based retrospective cohort study was conducted among expatriates of Kerala who were on quarantine at their homes and later tested positive for SARS -CoV-2. Quarantine practises were categorised as strict room quarantine, incomplete room quarantine, home quarantine and no quarantine. Risk of transmission was assessed using risk ratios. Multiple logistic regression analysis was performed to find out the determinants of SARS CoV2 transmission. Results: The median (IQR) age and duration of quarantine of 95 study participants were found to be 35 (29, 44) years and 7 (3,13) days, respectively. Majority of the participants practised strict room quarantine (57%), whereas 11.6%, 16.8% and 14.7% practiced incomplete room, home and no quarantine, respectively. Home quarantine without room quarantine had 24 times odds for transmitting disease [OR (95%CI)): 24.14 (4.87--119.75), P &amp;lt; 0.001] and not being in quarantine for any duration before being diagnosed was found to be 14 times riskier when compared with strict room quarantine [OR (95%CI)): 14.44 (2.42-86.17), P = 0.003]. Discussion: Low-resource settings successful in the initial phases of COVID-19 pandemic should make periodic revisions in the quarantine guidelines while continually promoting physical distancing strategies.		10	2	1003-1008		10.4103/jfmpc.jfmpc_2034_20	1618	Vaman 2021
	#6376	Questioning COVID-19 Surface Stability and Fomite Spreading in Three Aeromedical Cases: A Case Series	Horoho, Sean; Musik, Stephen; Bryant, David; Brooks, William; Porter, Ian M.	Mil Med	2021			It is well established that coronavirus disease 2019 is primarily transmitted through respiratory droplets, and there is mounting research speculation that it may also be transmitted via fomites. Several studies have shown that the virus can persist on both porous and nonporous surfaces for hours to days, depending upon the material. This article examines three cases of polymerase chain reaction-proven severe acute respiratory syndrome coronavirus 2 infection with several additional individuals meeting CDC close contact criteria. In 1 case, 195 downstream contacts were all tested to prevent a mass outbreak in a deployment posture. Analysis of these contacts yielded only a single positive test, which could be reasonably ascribed to respiratory droplet transmission. While these cases and their contacts ultimately represent a small sample size, we suggest fomite spread may not be a significant means of transmission for severe acute respiratory syndrome coronavirus 2 in real-world operational scenarios.		186	2022-07-08	e832-e835		10.1093/milmed/usaa548	2885	Horoho 2021
	#6396	Racial and Ethnic Disparities Among COVID-19 Cases in Workplace Outbreaks by Industry Sector - Utah, March 6-June 5, 2020	Bui, David P.; McCaffrey, Keegan; Friedrichs, Michael; LaCross, Nathan; Lewis, Nathaniel M.; Sage, Kylie; Barbeau, Bree; Vilven, Dede; Rose, Carolyn; Braby, Sara; Willardson, Sarah; Carter, Amy; Smoot, Christopher; Winquist, Andrea; Dunn, Angela	MMWR Morb Mortal Wkly Rep	2020			Improved understanding of the overall distribution of workplace coronavirus disease 2019 (COVID-19) outbreaks by industry sector could help direct targeted public health action; however, this has not been described. The Utah Department of Health (UDOH) analyzed COVID-19 surveillance data to describe workplace outbreaks by industry sectors. In this report, workplaces refer to non-health care, noncongregate-living, and noneducational settings. As of June 5, 2020, UDOH reported 277 COVID-19 outbreaks, 210 (76%) of which occurred in workplaces. Approximately 12% (1,389 of 11,448) of confirmed COVID-19 cases in Utah were associated with workplace outbreaks. The 210 workplace outbreaks occurred in 15 of 20 industry sectors;* nearly one half of all workplace outbreaks occurred in three sectors: Manufacturing (43; 20%), Construction (32; 15%) and Wholesale Trade (29; 14%); 58% (806 of 1,389) of workplace outbreak-associated cases occurred in these three sectors. Although 24% of Utah&#039;s workforce in all 15 affected sectors identified as Hispanic or Latino (Hispanic) or a race other than non-Hispanic white (nonwhiteÂ†) (1), 73% (970 of 1,335) of workplace outbreak-associated COVID-19 cases were in persons who identified as Hispanic or nonwhite. Systemic social inequities have resulted in the overrepresentation of Hispanic and nonwhite workers in frontline occupations where exposure to SARS-CoV-2, the virus that causes COVID-19, might be higher (2); extra vigilance in these sectors is needed to ensure prevention and mitigation strategies are applied equitably and effectively to workers of racial and ethnic groups disproportionately affected by COVID-19. Health departments can adapt workplace guidance to each industry sector affected by COVID-19 to account for different production processes and working conditions.		69	33	1133-1138		10.15585/mmwr.mm6933e3	4193	Bui 2020
	#6415	Rapid asymptomatic transmission of COVID-19 during the incubation period demonstrating strong infectivity in a cluster of youngsters aged 16-23 years outside Wuhan and characteristics of young patients with COVID-19: A prospective contact-tracing study	Huang, Lei; Zhang, Xiuwen; Zhang, Xinyue; Wei, Zhijian; Zhang, Lingli; Xu, Jingjing; Liang, Peipei; Xu, Yuanhong; Zhang, Chengyuan; Xu, Aman	J Infect	2020			BACKGROUND: The outbreak of coronavirus-disease-2019 (COVID-19) has rapidly spread to many places outside Wuhan. Previous studies on COVID-19 mostly included older hospitalized-adults. Little information on infectivity among and characteristics of youngsters with COVID-19 is available. METHODS: A cluster of 22 close-contacts of a 22-year-old male (Patient-Index) including youngsters with laboratory-confirmed COVID-19 and hospitalized close-contacts testing negative for severe-acute-respiratory-syndrome-coronavirus-2 (SARS-CoV-2) in Anhui Province, China was prospectively-traced. RESULTS: Since January 23, 2020, we enrolled a cluster of eight youngsters with COVID-19 (median age [range], 22 [16-23] years; six males) originating from Patient-Index returning from Wuhan to Hefei on January 19. Patient-Index visited his 16-year-old female cousin in the evening on his return, and met 15 previous classmates in a get-together on January 21. He reported being totally asymptomatic and were described by all his contacts as healthy on January 19-21. His very first symptoms were itchy eyes and fever developed at noon and in the afternoon on January 22, respectively. Seven youngsters (his cousin and six classmates) became infected with COVID-19 after a-few-hour-contact with Patient-Index. None of the patients and contacts had visited Wuhan (except Patient-Index), or had any exposure to wet-markets, wild-animals, or medical-institutes within three months. For affected youngsters, the median incubation-period was 2 days (range, 1-4). The median serial-interval was 1 day (range, 0-4). Half or more of the eight COVID-19-infected youngsters had fever, cough, sputum production, nasal congestion, and fatigue on admission. All patients had mild conditions. Six patients developed pneumonia (all mild; one bilateral) on admission. As of February 20, four patients were discharged. CONCLUSIONS: SARS-CoV-2-infection presented strong infectivity during the incubation-period with rapid transmission in this cluster of youngsters outside Wuhan. COVID-19 developed in these youngsters had fast onset and various nonspecific atypical manifestations, and were much milder than in older patients as previously reported.		80	6	e1-e13		10.1016/j.jinf.2020.03.006	5802	Huang 2020
	#6433	Rapid response and mitigation measures in control of COVID-19 cases in an industrial warehouse of Western Maharashtra, India	Tawar, S.; Reddy, G. D.; Ray, S.; Chawla, N.; Garg, S.	Journal of Marine Medical Society	2020			Introduction: From being declared as Public Health Emergency of International Concern and the transmission dynamics of COVID-19, outbreak control has been the cornerstone of combating COVID-19 cases within communities and clusters. An outbreak investigation of COVID-19 positive cases was conducted in a close community setting at an industrial warehouse which included working and residential areas in the premises, with the aim to break the chain of transmission rapidly and to formulate preventive strategy for dealing with other outbreaks in a community setting. Materials and Methods: This was a study where a rapid outbreak response was carried out after two individuals tested COVID-19 positive. Following the national and local guidelines, immediate decongestion followed by aggressive contact tracing, testing and isolating the cases were done. Results: After the rapid contact tracing exercise, contacts were identified, quarantined and tested. Daily monitoring of the contacts revealed six symptomatic confirmed cases and on testing, 19 asymptomatic contacts were positive. All confirmed cases were immediately admitted to the hospital. Additional two positive cases reported from family contacts. The mean age of the individuals was 46 years. There were 9 individuals with co-morbidities and two individuals developed acute respiratory distress syndrome and expired in the hospital. The secondary attack rate was calculated to be 17.51%. Conclusion: Prompt public health measures by rapid response team, creation of containment zone, contact tracing, early isolation along with daily influenza like illness screening and strict quarantine effectively helped in containment of the outbreak in the population under study.		22	2	220-225		10.4103/jmms.jmms_123_20	1871	Tawar 2020
	#6436	Rapid Response to an Outbreak in Qingdao, China	Xing, Yuhan; Wong, Gary W. K.; Ni, Wei; Hu, Xiaowen; Xing, Quansheng	N Engl J Med	2020					383	23	e129-e129		10.1056/NEJMc2032361	3062	Xing 2020
Y	#6442	Rapid Scoping Review of Evidence of Outdoor Transmission of COVID-19	Mike, Weed; Abby, Foad		2020	Review		The COVID-19 pandemic is both a global health crisis, and a civic emergency for national governments, including the UK. As countries across the world loosen their lockdown restrictions, the assumption is generally made that the risk of COVID-19 transmission is lower outdoors, and this assumption has shaped decisions about what activities can recommence, the circumstances in which they should re-commence, and the conditions under which they should re-commence. This is important for events and activities that generate outdoor gatherings of people, including both participatory and spectator sport events, protests, concerts, carnivals, festivals, and other celebrations. The review, which was designed to be undertaken rapidly in 15 days, returned 14 sources of evidence of outdoor transmission of COVID-19, and a further 21 sources that were used to set the context and understand the caveats that should be considered in interpreting the review findings. The review found very few examples of outdoor transmission of COVID-19 in everyday life among c. 25,000 cases considered, suggesting a very low risk. However risk of outdoor transmission increases when the natural social distancing of everyday life is breached, and gathering density, circulation and size increases, particularly for an extended duration. There was also evidence that weather had a behavioural effect on transmission, with temperatures that encourage outdoor activity associated with lower COVID-19 transmission. Due to lack of surveillance and tracing systems, and confounding factors and variables, there was no evidence that robustly tested transmission at outdoor mass gatherings (circa 10,000+ people), which are as likely to generate transmission from the activities they prompt (e.g. communal travel and congregation in bars) as from outdoor transmission at the gathering itself. The goal of hosts and organisers of events and activities that generate outdoor gatherings of people is to prevent the escalation of risk from sporadic transmission to the risk of transmission through a cluster outbreak. Considerations for such hosts and organisers include: (1) does the gathering prompt other behaviours that might increase transmission risk?; (2) for each part of the event or activity, how dense is the gathering, how much do people circulate, how large is the gathering, and how long are people there?; (3) is rapid contact tracing possible in the event of an outbreak? These considerations should take place relevant to the size of the underlying risk, which includes the rate of infection in the community and the likely attendance of vulnerable groups. Risk must be balanced and mitigated across the risk factors of density, circulation, size and duration. No one risk factor presents an inherently larger risk than any other, but neither is any one risk factor a magic bullet to eliminate risk. Finally, it is clear that the largest risks from gatherings come from spontaneous or informal unregulated and unmitigated events or activities which do not consider any of the issues, risks and risk factors outlined in this paper							4006	Mike 2020
	#6443	Rapid Spread of SARS-CoV-2 in a State Prison After Introduction by Newly Transferred Incarcerated Persons - Wisconsin, August 14-October 22, 2020	Hershow, Rebecca B.; Segaloff, Hannah E.; Shockey, Abigail C.; Florek, Kelsey R.; Murphy, Sabrina K.; DuBose, Weston; Schaeffer, Tammy L.; Powell Mph, Jo Anna; Gayle, Krystal; Lambert, Lauren; Schwitters, Amee; Clarke, Kristie E. N.; Westergaard, Ryan	MMWR Morb Mortal Wkly Rep	2021			SARS-CoV-2, the virus that causes COVID-19, can spread rapidly in prisons and can be introduced by staff members and newly transferred incarcerated persons (1,2). On September 28, 2020, the Wisconsin Department of Health Services (DHS) contacted CDC to report a COVID-19 outbreak in a state prison (prison A). During October 6-20, a CDC team investigated the outbreak, which began with 12 cases detected from specimens collected during August 17-24 from incarcerated persons housed within the same unit, 10 of whom were transferred together on August 13 and under quarantine following prison intake procedures (intake quarantine). Potentially exposed persons within the unit began a 14-day group quarantine on August 25. However, quarantine was not restarted after quarantined persons were potentially exposed to incarcerated persons with COVID-19 who were moved to the unit. During the subsequent 8 weeks (August 14-October 22), 869 (79.4%) of 1,095 incarcerated persons and 69 (22.6%) of 305 staff members at prison A received positive test results for SARS-CoV-2. Whole genome sequencing (WGS) of specimens from 172 cases among incarcerated persons showed that all clustered in the same lineage; this finding, along with others, demonstrated that facility spread originated with the transferred cohort. To effectively implement a cohorted quarantine, which is a harm reduction strategy for correctional settings with limited space, CDC&#039;s interim guidance recommendation is to serial test cohorts, restarting the 14-day quarantine period when a new case is identified (3). Implementing more effective intake quarantine procedures and available mitigation measures, including vaccination, among incarcerated persons is important to controlling transmission in prisons. Understanding and addressing the challenges faced by correctional facilities to implement medical isolation and quarantine can help reduce and prevent outbreaks.		70	13	478-482		10.15585/mmwr.mm7013a4	1554	Hershow 2021
	#6446	Rapid Transmission of Severe Acute Respiratory Syndrome Coronavirus 2 in Detention Facility, Louisiana, USA, May-June, 2020	Wallace, Megan; James, Allison E.; Silver, Rachel; Koh, Mitsuki; Tobolowsky, Farrell A.; Simonson, Sean; Gold, Jeremy A. W.; Fukunaga, Rena; Njuguna, Henry; Bordelon, Keith; Wortham, Jonathan; Coughlin, Melissa; Harcourt, Jennifer L.; Tamin, Azaibi; Whitaker, Brett; Thornburg, Natalie J.; Tao, Ying; Queen, Krista; Uehara, Anna; Paden, Clinton R.; Zhang, Jing; Tong, Suxiang; Haydel, Danielle; Tran, Ha; Kim, Kaylee; Fisher, Kiva A.; Marlow, Mariel; Tate, Jacqueline E.; Doshi, Reena H.; Sokol, Theresa; Curran, Kathryn G.	Emerg Infect Dis	2021			To assess transmission of severe acute respiratory syndrome coronavirus 2 (SARS-CoV-2) in a detention facility experiencing a coronavirus disease outbreak and evaluate testing strategies, we conducted a prospective cohort investigation in a facility in Louisiana, USA. We conducted SARS-CoV-2 testing for detained persons in 6 quarantined dormitories at various time points. Of 143 persons, 53 were positive at the initial test, and an additional 58 persons were positive at later time points (cumulative incidence 78%). In 1 dormitory, all 45 detained persons initially were negative; 18 days later, 40 (89%) were positive. Among persons who were SARS-CoV-2 positive, 47% (52/111) were asymptomatic at the time of specimen collection; 14 had replication-competent virus isolated. Serial SARS-CoV-2 testing might help interrupt transmission through medical isolation and quarantine. Testing in correctional and detention facilities will be most effective when initiated early in an outbreak, inclusive of all exposed persons, and paired with infection prevention and control.		27	2	421-429		10.3201/eid2702.204158	2681	Wallace 2021
	#6477	Real-time tentative assessment of the epidemiological characteristics of novel coronavirus infections in Wuhan, China, as at 22 January 2020	Wu, Peng; Hao, Xinxin; Lau, Eric H. Y.; Wong, Jessica Y.; Leung, Kathy S. M.; Wu, Joseph T.; Cowling, Benjamin J.; Leung, Gabriel M.	Euro surveill	2020			A novel coronavirus (2019-nCoV) causing severe acute respiratory disease emerged recently in Wuhan, China. Information on reported cases strongly indicates human-to-human spread, and the most recent information is increasingly indicative of sustained human-to-human transmission. While the overall severity profile among cases may change as more mild cases are identified, we estimate a risk of fatality among hospitalised cases at 14% (95% confidence interval: 3.9-32%).		25	3			10.2807/1560-7917.ES.2020.25.3.2000044	6242	Wu 2020
	#6503	Reconstruction of a large-scale outbreak of SARS-CoV-2 infection in Iceland informs vaccination strategies	Kristjan Eldjarn, Hjorleifsson; Solvi, Rognvaldsson; Hakon, Jonsson; Arna, B. Agustsdottir; Margret, Andresdottir; Kolbrun, Birgisdottir; Ogmundur, Eiriksson; Elias, S. Eythorsson; Run, Fridriksdottir; Gudmundur, Georgsson; Kjartan, R. Gudmundsson; Arnaldur, Gylfason; Gudbjorg, Haraldsdottir; Brynjar, O. Jensson; Adalbjorg, Jonasdottir; Aslaug, Jonasdottir; Kamilla, S. Josefsdottir; Nina, Kristinsdottir; Borghildur, Kristjansdottir; Thordur, Kristjansson; Droplaug, N. Magnusdottir; Runolfur, Palsson; Louise le, Roux; Gudrun, M. Sigurbergsdottir; Asgeir, Sigurdsson; Martin, I. Sigurdsson; Gardar, Sveinbjornsson; Emil, A. Thorarensen; Bjarni, Thorbjornsson; Marianna, Thordardottir; Agnar, Helgason; Hilma, Holm; Ingileif, Jonsdottir; Frosti, Jonsson; Olafur, T. Magnusson; Gisli, Masson; Gudmundur, L. Norddahl; Jona, Saemundsdottir; Patrick, Sulem; Unnur, Thorsteinsdottir; Daniel, F. Gudbjartsson; Pall, Melsted; Kari, Stefansson		2021			The spread of SARS-CoV-2 is dependent on several factors, both biological and behavioral. The effectiveness of various non-pharmaceutical interventions can largely be attributed to changes in human behavior, but quantifying this effect remains challenging. Reconstructing the transmission tree of the third wave of SARS-CoV-2 infections in Iceland using contact tracing and viral sequence data from 2522 cases enables us to compare the infectiousness of distinct groups of persons directly. We find that people diagnosed outside of quarantine are 89% more infectious than those diagnosed while in quarantine, and infectiousness decreases as a function of the time spent in quarantine. Furthermore, we find that people of working age, 16-66 years old, are 47% more infectious than those outside that age range. Lastly, the transmission tree enables us to model the effect that given population prevalence of vaccination would have had on the third wave had they been administered before that time using several different strategies. We find that vaccinating in order of ascending age or uniformly at random would have prevented more infections per vaccination than vaccinating in order of descending age.							805	KristjanEldjarn 2021
	#6505	Reconstruction of Transmission Pairs for Novel Coronavirus Disease 2019 (COVID-19) in Mainland China: Estimation of Superspreading Events, Serial Interval, and Hazard of Infection	Xu, Xiao-Ke; Liu, Xiao Fan; Wu, Ye; Ali, Sheikh Taslim; Du, Zhanwei; Bosetti, Paolo; Lau, Eric H. Y.; Cowling, Benjamin J.; Wang, Lin	Clin Infect Dis	2020			BACKGROUND: Knowledge on the epidemiological features and transmission patterns of novel coronavirus disease (COVID-19) is accumulating. Detailed line-list data with household settings can advance the understanding of COVID-19 transmission dynamics. METHODS: A unique database with detailed demographic characteristics, travel history, social relationships, and epidemiological timelines for 1407 transmission pairs that formed 643 transmission clusters in mainland China was reconstructed from 9120 COVID-19 confirmed cases reported during 15 January-29 February 2020. Statistical model fittings were used to identify the superspreading events and estimate serial interval distributions. Age- and sex-stratified hazards of infection were estimated for household vs nonhousehold transmissions. RESULTS: There were 34 primary cases identified as superspreaders, with 5 superspreading events occurred within households. Mean and standard deviation of serial intervals were estimated as 5.0 (95% credible interval [CrI], 4.4-5.5) days and 5.2 (95% CrI, 4.9-5.7) days for household transmissions and 5.2 (95% CrI, 4.6-5.8) and 5.3 (95% CrI, 4.9-5.7) days for nonhousehold transmissions, respectively. The hazard of being infected outside of households is higher for people aged 18-64 years, whereas hazard of being infected within households is higher for young and old people. CONCLUSIONS: Nonnegligible frequency of superspreading events, short serial intervals, and a higher risk of being infected outside of households for male people of working age indicate a significant barrier to the identification and management of COVID-19 cases, which requires enhanced nonpharmaceutical interventions to mitigate this pandemic.		71	12	3163-3167		10.1093/cid/ciaa790	2442	Xu 2020
	#6516	Reducing nosocomial transmission of COVID-19: implementation of a COVID-19 triage system	Wake, Rachel M.; Morgan, Matthew; Choi, Jenny; Winn, Simon	Clin Med (Lond)	2020			Nosocomial transmission of COVID-19 puts patients with other medical problems at risk of severe illness and death. Of 662 inpatients with COVID-19 at an NHS Trust in South London, 45 (6.8%) were likely to have acquired COVID-19 in hospital. These patients had no evidence of respiratory or influenza-like illness on admission and developed symptoms, with positive SARS-CoV-2 PCR test results, more than 7 days after admission (&gt;14 days for 38 [5.7%] patients). Forty (88.9%) of these patients had shared a ward with a confirmed COVID-19 case prior to testing positive. Implementation of a triage system combining clinical assessment with rapid SARS-CoV-2 testing facilitated cohorting so that fewer susceptible patients were exposed to COVID-19 on shared wards. With hospital service resumption alongside the possibility of future waves of COVID-19 related admissions, strategies to prevent nosocomial transmission are essential. Point-of-care diagnostics can complement clinical assessment to rapidly identify patients with COVID-19 and reduce risk of transmission within hospitals.		20	5	e141-e145		10.7861/clinmed.2020-0411	4249	Wake 2020
	#6457	Re-estimation of basic reproduction number of COVID-19 based on the epidemic curve by symptom onset date	Hong, K.; Yum, S. J.; Kim, J. H.; Chun, B. C.	Epidemiol Infect	2021			Previous studies have reported the basic reproduction number (R0) of coronavirus disease from publicly reported data that lack information such as onset of symptoms, presence of importations or known super-spreading events. Using data from the Republic of Korea, we illustrated how estimates of R0 can be biased and provided improved estimates with more detailed data. We used COVID-19 contact trace system in Korea, which can provide symptom onset date and also serial intervals between contacted people. The total R0 was estimated as 2.10 (95% confidence interval (CI) 1.84-2.42). Also, early transmission of COVID-19 differed by regional or social behaviours of the population. Regions affected by a specific church cluster, which showed a rapid and silent transmission under non-official religious meetings, had a higher R0 of 2.40 (95% CI 2.08-2.77).		149		e53	33612125	10.1017/s0950268821000431	6407	Hong 2021
Y	#6554	Relative infectiousness of asymptomatic SARS-CoV-2 infected persons compared with symptomatic individuals: a rapid scoping review	McEvoy, David; McAloon, Conor; Collins, Aine; Hunt, Kevin; Butler, Francis; Byrne, Andrew; Casey-Bryars, Miriam; Barber, Ann; Griffin, John; Lane, Elizabeth Ann; Wall, Patrick; More, Simon John	BMJ Open	2021	Review		OBJECTIVES: The aim of this study was to determine the relative infectiousness of asymptomatic SARS-CoV-2 infected persons compared with symptomatic individuals based on a scoping review of available literature. DESIGN: Rapid scoping review of peer-reviewed literature from 1 January to 5 December 2020 using the LitCovid database and the Cochrane library. SETTING: International studies on the infectiousness of individuals infected with SARS-CoV-2. PARTICIPANTS: Studies were selected for inclusion if they defined asymptomatics as a separate cohort distinct from presymptomatics and if they provided a quantitative measure of the infectiousness of asymptomatics relative to symptomatics. PRIMARY OUTCOME MEASURES: PCR result (PCR studies), the rate of infection (mathematical modelling studies) and secondary attack rate (contact tracing studies) - in each case from asymptomatic in comparison with symptomatic individuals. RESULTS: There are only a limited number of published studies that report estimates of relative infectiousness of asymptomatic compared with symptomatic individuals. 12 studies were included after the screening process. Significant differences exist in the definition of infectiousness. PCR studies in general show no difference in shedding levels between symptomatic and asymptomatic individuals; however, the number of study subjects is generally limited. Two modelling studies estimate relative infectiousness to be 0.43 and 0.57, but both of these were more reflective of the infectiousness of undocumented rather than asymptomatic cases. The results from contact tracing studies include estimates of relative infectiousness of 0, but with insufficient evidence to conclude that it is significantly different from 1. CONCLUSIONS: There is considerable heterogeneity in estimates of relative infectiousness highlighting the need for further investigation of this important parameter. It is not possible to provide any conclusive estimate of relative infectiousness, as the estimates from the reviewed studies varied between 0 and 1.		11	5	e042354-e042354		10.1136/bmjopen-2020-042354	18	McEvoy 2021
	#6555	Relative role of border restrictions, case finding and contact tracing in controlling SARS-CoV-2 in the presence of undetected transmission	Rachael, Pung; Hannah, E. Clapham; Vernon, J. Lee; Adam, J. Kucharski; group, Cmmid Covid- working		2021			BackgroundSeveral countries have controlled the spread of COVID-19 through varying combinations of border restrictions, case finding, contact tracing and careful calibration on the resumption of domestic activities. However, evaluating the effectiveness of these measures based on observed cases alone is challenging as it does not reflect the transmission dynamics of missed infections. MethodsCombining data on notified local COVID-19 cases with known and unknown sources of infections (i.e. linked and unlinked cases) in Singapore in 2020 with a transmission model, we reconstructed the incidence of missed infections and estimated the relative effectiveness of different types of outbreak control. We also examined implications for estimation of key real-time metrics -- the reproduction number and ratio of unlinked to linked cases, using observed data only as compared to accounting for missed infections. FindingsPrior to the partial lockdown in Singapore, initiated in April 2020, we estimated 89% (95%CI 75-99%) of the infections caused by notified cases were contact traced, but only 12.5% (95%CI 2-69%) of the infections caused by missed infectors were identified. We estimated that the reproduction number was 1.23 (95%CI 0.98-1.54) after accounting for missed infections but was 0.90 (95%CI 0.79-1.1) based on notified cases alone. At the height of the outbreak, the ratio of missed to notified infections was 34.1 (95%CI 26.0-46.6) but the ratio of unlinked to linked infections was 0.81 (95%CI 0.59-1.36). Our results suggest that when case finding and contact tracing identifies at least 50% and 20% of the infections caused by missed and notified cases respectively, the reproduction number could be reduced by more than 14%, rising to 20% when contact tracing is 80% effective. InterpretationDepending on the relative effectiveness of border restrictions, case finding and contact tracing, unobserved outbreak dynamics can vary greatly. Commonly used metrics to evaluate outbreak control -- typically based on notified data -- could therefore misrepresent the true underlying outbreak. FundingMinistry of Health, Singapore. Research in contextO_ST_ABSEvidence before this studyC_ST_ABSWe searched PubMed, BioRxiv and MedRxiv for articles published in English up to Mar 20, 2021 using the terms: (2019-nCoV OR &quot;novel coronavirus&quot; OR COVID-19 OR SARS-CoV-2) AND (border OR travel OR restrict* OR import*) AND (&quot;case finding&quot; OR surveillance OR test*) AND (contact trac*) AND (model*). The majority of modelling studies evaluated the effectiveness of various combinations of interventions in the absence of outbreak data. For studies that reconstructed the initial spread of COVID-19 with outbreak data, they further simulated counterfactual scenarios in the presence or absence of these interventions to quantify the impact to the outbreak trajectory. None of the studies disentangled the effects of case finding, contact tracing, introduction of imported cases and the reproduction number, in order to reproduce an observed SARS-CoV-2 outbreak trajectory. Added value of this studyNotified COVID-19 cases with unknown and known sources of infection are identified through case finding and contact tracing respectively. Their respective daily incidence and the growth rate over time may differ. By capitalising on these differences in the outbreak data and the use of a mathematical model, we could identify the key drivers behind the growth and decline of both notified and missed COVID-19 infections in different time periods -- e.g. domestic transmission vs external introductions, relative role of case finding and contact tracing in domestic transmission. Estimating the incidence of missed cases also allows us to evaluate the usefulness of common surveillance metrics that rely on observed cases. Implications of all the available evidenceComprehensive outbreak investigation data integrated with mathematical modelling helps to quantify the strengths and weaknesses of each outbreak control intervention during different stages of the pandemic. T is would allow countries to better allocate limited resources to strengthen outbreak control. Furthermore, the data and modelling approach allows us to estimate the extent of missed infections in the absence of population wide seroprevalence surveys. This allows us to compare the growth dynamics of notified and missed infections as reliance on the observed data alone may create the illusion of a controlled outbreak.							1192	Rachael 2021
	#6584	Residential aged care facility COVID-19 outbreaks and magnitude of spread among residents: observations from a Victorian residential in-reach service	Viray, Paul; Low, Zi; Sinnappu, Rabindra; Harvey, Penelope A.; Brown, Sandra	Intern Med J	2021			There is a paucity of Australian literature exploring the spread of COVID-19 among residents living in residential aged care facilities (RACF). In this case series of COVID-19 outbreaks in six RACF, we collected data on the cumulative proportion of residents who tested positive for COVID-19 within 21 days of the index case being identified. We describe the observations of a Residential In-Reach service within these six RACF and found that rapid cohorting strategies, personal protective equipment availability and adequacy of use, embedded infection control staff, and adequate outbreak preparedness plans may have influenced the differences observed between RACF in the containment and minimisation of the spread of COVID-19 amongst residents.		51	1	99-101		10.1111/imj.15143	2117	Viray 2021
	#6592	Responding to a COVID-19 Outbreak at a Long-Term Care Facility	Shrader, Carl D.; Assadzandi, Shauna; Pilkerton, Courtney S.; Ashcraft, Amie M.	J Appl Gerontol	2021			This article describes an outbreak of COVID-19 in a long-term care facility (LTCF) in West Virginia that was the epicenter of the state&#039;s pandemic. Beginning with the index case, we describe the sequential order of procedures undertaken by the facility including testing, infection control, treatment, and communication with facility residents, staff, and family members. We also describe the lessons learned during the process and provide recommendations for handling an outbreak at other LTCFs.		40	1	14-17		10.1177/0733464820959163	3887	Shrader 2021
	#6607	Response to a cluster of Severe Acute Respiratory Syndrome Coronavirus 2 cases at a diagnostic laboratory	Opperman, C. J.; Marais, G. J. K.; Naidoo, M.; Hsiao, M.; Samodien, N.	African Journal of Laboratory Medicine	2020			Introduction: We report on the first documented cluster of Coronavirus Disease 2019 cases amongst diagnostic laboratory staff and outline some of the initial and ongoing steps that are being implemented to manage and prevent the spread of Severe Acute Respiratory Syndrome Coronavirus 2 (SARS-CoV-2) in our laboratory. Case presentation: On 24 April 2020, three staff members of a tertiary diagnostic laboratory in Groote Schuur Hospital, Cape Town, South Africa, tested positive for SARS-CoV-2. Within seven days, a further nine cases were identified, which suggested an outbreak and prompted a full investigation. Management and outcome: A multifaceted strategic approach was adopted to halt the spread of SARS-CoV-2 in our laboratory. Interventions focused on simultaneously establishing appropriate risk mitigation and stratification strategies through the upscaling of infection prevention and control measures, whilst minimising disruption to service delivery. Conclusion: Laboratory Coronavirus Disease 2019 outbreaks have the potential to cripple a laboratory's testing capacity. Contingency planning and risk assessments should occur early, and interventions should be modified according to each laboratory's available resources and infrastructure.		9	1			10.4102/ajlmv9i1.1307	9468	Opperman 2020
	#6608	Response to a COVID-19 Outbreak on a University Campus - Indiana, August 2020	Fox, Mark D.; Bailey, David C.; Seamon, Michael D.; Miranda, Marie Lynn	MMWR Morb Mortal Wkly Rep	2021			Institutions of higher education adopted different approaches for the fall semester 2020 in response to the coronavirus disease 2019 (COVID-19) pandemic. Approximately 45% of colleges and universities implemented online instruction, more than one fourth (27%) provided in-person instruction, and 21% used a hybrid model (1). Although CDC has published COVID-19 guidance for institutions of higher education (2-4), little has been published regarding the response to COVID-19 outbreaks on college and university campuses (5). In August 2020, an Indiana university with approximately 12,000 students (including 8,000 undergraduate students, 85% of whom lived on campus) implemented various public health measures to reduce transmission of SARS-CoV-2, the virus that causes COVID-19. Despite these measures, the university experienced an outbreak involving 371 cases during the first few weeks of the fall semester. The majority of cases occurred among undergraduate students living off campus, and several large off-campus gatherings were identified as common sources of exposure. Rather than sending students home, the university switched from in-person to online instruction for undergraduate students and instituted a series of campus restrictions for 2 weeks, during which testing, contact tracing, and isolation and quarantine programs were substantially enhanced, along with educational efforts highlighting the need for strict adherence to the mitigation measures. After 2 weeks, the university implemented a phased return to in-person instruction (with 85% of classes offered in person) and resumption of student life activities. This report describes the outbreak and the data-driven, targeted interventions and rapid escalation of testing, tracing, and isolation measures that enabled the medium-sized university to resume in-person instruction and campus activities. These strategies might prove useful to other colleges and universities responding to campus outbreaks.		70	4	118-122		10.15585/mmwr.mm7004a3	1917	Fox 2021
	#6609	Response to COVID-19 in South Korea and implications for lifting stringent interventions	Dighe, Amy; Cattarino, Lorenzo; Cuomo-Dannenburg, Gina; Skarp, Janetta; Imai, Natsuko; Bhatia, Sangeeta; Gaythorpe, Katy A. M.; Ainslie, Kylie E. C.; Baguelin, Marc; Bhatt, Samir; Boonyasiri, Adhiratha; Brazeau, Nicholas F.; Cooper, Laura V.; Coupland, Helen; Cucunuba, Zulma; Dorigatti, Ilaria; Eales, Oliver D.; van Elsland, Sabine L.; FitzJohn, Richard G.; Green, William D.; Haw, David J.; Hinsley, Wes; Knock, Edward; Laydon, Daniel J.; Mellan, Thomas; Mishra, Swapnil; Nedjati-Gilani, Gemma; Nouvellet, Pierre; Pons-Salort, Margarita; Thompson, Hayley A.; Unwin, H. Juliette T.; Verity, Robert; Vollmer, Michaela A. C.; Walters, Caroline E.; Watson, Oliver J.; Whittaker, Charles; Whittles, Lilith K.; Ghani, Azra C.; Donnelly, Christl A.; Ferguson, Neil M.; Riley, Steven	BMC Med	2020			BACKGROUND: After experiencing a sharp growth in COVID-19 cases early in the pandemic, South Korea rapidly controlled transmission while implementing less stringent national social distancing measures than countries in Europe and the USA. This has led to substantial interest in their &quot;test, trace, isolate&quot; strategy. However, it is important to understand the epidemiological peculiarities of South Korea&#039;s outbreak and characterise their response before attempting to emulate these measures elsewhere. METHODS: We systematically extracted numbers of suspected cases tested, PCR-confirmed cases, deaths, isolated confirmed cases, and numbers of confirmed cases with an identified epidemiological link from publicly available data. We estimated the time-varying reproduction number, Rt, using an established Bayesian framework, and reviewed the package of interventions implemented by South Korea using our extracted data, plus published literature and government sources. RESULTS: We estimated that after the initial rapid growth in cases, Rt dropped below one in early April before increasing to a maximum of 1.94 (95%CrI, 1.64-2.27) in May following outbreaks in Seoul Metropolitan Region. By mid-June, Rt was back below one where it remained until the end of our study (July 13th). Despite less stringent &quot;lockdown&quot; measures, strong social distancing measures were implemented in high-incidence areas and studies measured a considerable national decrease in movement in late February. Testing the capacity was swiftly increased, and protocols were in place to isolate suspected and confirmed cases quickly; however, we could not estimate the delay to isolation using our data. Accounting for just 10% of cases, individual case-based contact tracing picked up a relatively minor proportion of total cases, with cluster investigations accounting for 66%. CONCLUSIONS: Whilst early adoption of testing and contact tracing is likely to be important for South Korea&#039;s successful outbreak control, other factors including regional implementation of strong social distancing measures likely also contributed. The high volume of testing and the low number of deaths suggest that South Korea experienced a small epidemic relative to other countries. Caution is needed in attempting to replicate the South Korean response in populations with larger more geographically widespread epidemics where finding, testing, and isolating cases that are linked to clusters may be more difficult.		18	1	321-321		10.1186/s12916-020-01791-8	3601	Dighe 2020
	#6610	Response to Gal Almogy: Superspreaders do matter	Beldomenico, P. M.	Int J Infect Dis	2020					98		187	32623085	10.1016/j.ijid.2020.06.100	6591	Beldomenico 2020		Letter to the editor
	#6631	Retrospective study identifies infection related risk factors in close contacts during COVID-19 epidemic	Hu, Peipei; Ma, Mengmeng; Jing, Qinlong; Ma, Yu; Gan, Lin; Chen, Yan; Liu, Jundi; Wang, Dahu; Zhang, Zhoubin; Zhang, Dingmei	Int J Infect Dis	2021			OBJECTIVES: This study aimed to compare the risk of infection of children with that of adults and to explore risk factors of infection with severe acute respiratory syndrome coronavirus-2 (SARS-CoV-2) by following up close contacts of COVID-19 patients. METHOD: The retrospective cohort study was performed among close contacts of index cases diagnosed with COVID-19 in Guangzhou, China. Demographic characteristics, clinical symptoms and exposure information were extracted. Logistic regression analysis was employed to explore the risk factors. The restricted cubic spline was conducted to examine to the dose-response relationship between age and SARS-CoV-2 infection. RESULTS: The secondary attack rate (SAR) was 4.4% in 1,344 close contacts. The group of household contacts (17.2%) had the highest SAR. The rare-frequency contact (p &lt; 0.001) and moderate-frequency contact (p &lt; 0.001) were associated with lower risk of infection. Exposure to index cases with dry cough symptoms was associated with infection in close contacts (p = 0.004). Compared with children, adults had a significantly increased risk of infection (p = 0.014). There is a linear positive correlation between age and infection (p = 0.001). CONCLUSIONS: Children are probably less susceptible to COVID-19. Close contacts with frequent contact with patients and those exposed to patients with cough symptoms are associated with an increased risk of infection.		103		395-401		10.1016/j.ijid.2020.12.011	2225	Hu 2021
	#6685	Risk estimation of the SARS-CoV-2 acute respiratory disease outbreak outside China	Kim, Soyoung; Choi, Sunhwa; Ko, Youngsuk; Ki, Moran; Jung, Eunok	Theor Biol Med Model	2020			BACKGROUND: On December 31, 2019, the World Health Organization was alerted to the occurrence of cases of pneumonia in Wuhan, Hubei Province, China, that were caused by an unknown virus, which was later identified as a coronavirus and named the severe acute respiratory syndrome coronavirus 2 (SARS-CoV-2). We aimed to estimate the reproductive number of SARS-CoV-2 in the Hubei Province and evaluate the risk of an acute respiratory coronavirus disease (COVID-19) outbreak outside China by using a mathematical model and stochastic simulations. RESULTS: We constructed a mathematical model of SARS-CoV-2 transmission dynamics, estimated the rate of transmission, and calculated the reproductive number in Hubei Province by using case-report data from January 11 to February 6, 2020. The possible number of secondary cases outside China was estimated by stochastic simulations in various scenarios of reductions in the duration to quarantine and rate of transmission. The rate of transmission was estimated as 0.8238 (95% confidence interval [CI] 0.8095-0.8382), and the basic reproductive number as 4.1192 (95% CI 4.0473-4.1912). Assuming the same rate of transmission as in Hubei Province, the possibility of no local transmission is 54.9% with a 24-h quarantine strategy, and the possibility of more than 20 local transmission cases is 7% outside of China. CONCLUSION: The reproductive number for SARS-CoV-2 transmission dynamics is significantly higher compared to that of the previous SARS epidemic in China. This implies that human-to-human transmission is a significant factor for contagion in Hubei Province. Results of the stochastic simulation emphasize the role of quarantine implementation, which is critical to prevent and control the SARS-CoV-2 outbreak outside China.		17	1	2022-09-09		10.1186/s12976-020-00127-6	5058	Kim 2020
	#6686	Risk factors associated with COVID-19 infection: a retrospective cohort study based on contacts tracing	Liu, Tao; Liang, Wenjia; Zhong, Haojie; He, Jianfeng; Chen, Zihui; He, Guanhao; Song, Tie; Chen, Shaowei; Wang, Ping; Li, Jialing; Lan, Yunhua; Cheng, Mingji; Huang, Jinxu; Niu, Jiwei; Xia, Liang; Xiao, Jianpeng; Hu, Jianxiong; Lin, Lifeng; Huang, Qiong; Rong, Zuhua; Deng, Aiping; Zeng, Weilin; Li, Jiansen; Li, Xing; Tan, Xiaohua; Kang, Min; Guo, Lingchuan; Zhu, Zhihua; Gong, Dexin; Chen, Guimin; Dong, Moran; Ma, Wenjun	Emerg Microbes Infect	2020			This study aimed to estimate the attack rates, and identify the risk factors of COVID-19 infection. Based on a retrospective cohort study, we investigated 11,580 contacts of COVID-19 cases in Guangdong Province from 10 January to 15 March 2020. All contacts were tested by RT-PCR to detect their infection of SARS-COV-2. Attack rates by characteristics were calculated. Logistic regression was used to estimate the risk factors of infection for COVID-19. A total of 515 of 11,580 contacts were identified to be infected with SARS-COV-2. Compared to young adults aged 20-29 years, the infected risk was higher in children (RR: 2.59, 95%CI: 1.79-3.76), and old people aged 60-69 years (RR: 5.29, 95%CI: 3.76-7.46). Females also had higher infected risk (RR: 1.66, 95%CI: 1.39-2.00). People having close relationship with index cases encountered higher infected risk (RR for spouse: 20.68, 95%CI: 14.28-29.95; RR for non-spouse family members: 9.55, 95%CI: 6.73-13.55; RR for close relatives: 5.90, 95%CI: 4.06-8.59). Moreover, contacts exposed to index case in symptomatic period (RR: 2.15, 95%CI: 1.67-2.79), with critically severe symptoms (RR: 1.61, 95%CI: 1.00-2.57), with symptoms of dizzy (RR: 1.58, 95%CI: 1.08-2.30), myalgia (RR: 1.49, 95%CI: 1.15-1.94), and chill (RR: 1.42, 95%CI: 1.05-1.92) had higher infected risks. Children, old people, females, and family members are susceptible of COVID-19 infection, while index cases in the incubation period had lower contagiousness. Our findings will be helpful for developing targeted prevention and control strategies to combat the worldwide pandemic.		9	1	1546-1553		10.1080/22221751.2020.1787799	4727	Liu 2020
	#6687	Risk Factors Associated With COVID-19 Transmission Among US Air Force Trainees in a Congregant Setting	Marcus, Joseph E.; Frankel, Dianne N.; Pawlak, Mary T.; Casey, Theresa M.; Cybulski, Robert J.; Enriquez, Erin; Okulicz, Jason F.; Yun, Heather C.	JAMA Netw Open	2021			Importance: Owing to concerns of coronavirus disease 2019 (COVID-19) outbreaks, many congregant settings are forced to close when cases are detected because there are few data on the risk of different markers of transmission within groups. Objective: To determine whether symptoms and laboratory results on the first day of COVID-19 diagnosis are associated with development of a case cluster in a congregant setting. Design, Setting, and Participants: This cohort study of trainees with COVID-19 from May 11 through August 24, 2020, was conducted at Joint Base San Antonio-Lackland, the primary site of entry for enlistment in the US Air Force. Symptoms and duration, known contacts, and cycle threshold for trainees diagnosed by reverse transcription-polymerase chain reaction were collected. A cycle threshold value represents the number of nucleic acid amplification cycles that occur before a specimen containing the target material generates a signal greater than the predetermined threshold that defines positivity. Cohorts with 5 or more individuals with COVID-19 infection were defined as clusters. Participants included 10Ã¢Â€Â¯613 trainees divided into 263 parallel cohorts of 30 to 50 people arriving weekly for 7 weeks of training. Exposures: All trainees were quarantined for 14 days on arrival. Testing was performed on arrival, on day 14, and anytime during training when indicated. Protective measures included universal masking, physical distancing, and rapid isolation of trainees with COVID-19. Main Outcomes and Measures: Association between days of symptoms, specific symptoms, number of symptoms, or cycle threshold values of individuals diagnosed with COVID-19 via reverse transcription-polymerase chain reaction and subsequent transmission within cohorts. Results: In this cohort study of 10Ã¢Â€Â¯613 US Air Force basic trainees in 263 cohorts, 403 trainees (3%) received a diagnosis of COVID-19 in 129 cohorts (49%). Among trainees with COVID-19 infection, 318 (79%) were men, and the median (interquartile range [IQR]) age was 20 (19-23) years; 204 (51%) were symptomatic, and 199 (49%) were asymptomatic. Median (IQR) cycle threshold values were lower in symptomatic trainees compared with asymptomatic trainees (21.2 [18.4-27.60] vs 34.8 [29.3-37.4]; P &lt; .001). Cohorts with clusters of individuals with COVID-19 infection were predominantly men (204 cohorts [89%] vs 114 cohorts [64%]; P &lt; .001), had more symptomatic trainees (146 cohorts [64%] vs 53 cohorts [30%]; P &lt; .001), and had more median (IQR) symptoms per patient (3 [2-5] vs 1 [1-2]; P &lt; .001) compared with cohorts without clusters. Within cohorts, subsequent development of clusters of 5 or more individuals with COVID-19 infection compared with those that did not develop clusters was associated with cohorts that had more symptomatic trainees (31 of 58 trainees [53%] vs 43 of 151 trainees [28%]; P = .001) and lower median (IQR) cycle threshold values (22.3 [18.4-27.3] vs 35.3 [26.5-37.8]; P &lt; .001). Conclusions and Relevance: In this cohort study of US Air Force trainees living in a congregant setting during the COVID-19 pandemic, higher numbers of symptoms and lower cycle threshold values were associated with subsequent development of clusters of individuals with COVID-19 infection. These values may be useful if validated in future studies.		4	2	e210202-e210202		10.1001/jamanetworkopen.2021.0202	1986	Marcus 2021
	#6690	Risk factors associated with occurrence of COVID-19 among household persons exposed to patients with confirmed COVID-19 in Qingdao Municipal, China	Xin, Hualei; Jiang, Fachun; Xue, Aili; Liang, Jiwei; Zhang, Jingfei; Yang, Feng; Han, Yalin	Transbound Emerg Dis	2021			Tracing and isolation of close contacts is used to control outbreaks of coronavirus disease 2019 (COVID-19) in China. However, risk factors associated with the occurrence of COVID-19 among close contacts have not been well described. A total of 106 household contacts were included in this study, of whom 19 developed into COVID-19 cases, and the secondary attack rate was 17.9%. Multivariable analysis showed that increasing risk of occurrence of COVID-19 among household contacts was associated with female index patients (adjusted hazard ratio [aHR]Â =Â 3.84, 95% CIÂ =Â 1.07-13.78), critical disease index patients (aHRÂ =Â 7.58, 95% CIÂ =Â 1.66-34.66), effective contact duration with index patientsÂ &gt;Â 2Â days (aHRÂ =Â 4.21, 95% CIÂ =Â 1.29-13.73), and effective contact durationÂ &gt;Â 11Â days (aHRÂ =Â 17.88, 95% CIÂ =Â 3.26-98.01). The sex and disease severity of index patients with COVID-19 and longer effective contact duration with patients with confirmed COVID-19 could help epidemiologists to identify potential COVID-19 cases among household contacts at an early stage.		68	2	782-788		10.1111/tbed.13743	4535	Xin 2021
	#6699	Risk factors, epidemiological and clinical outcome of close contacts of covid-19 cases in a tertiary hospital in southern india	Areekal, B.; Vijayan, S. M.; Suseela, M. S.; Andrews, M. A.; Ravi, R. K.; Sukumaran, S. T.; Jose, R.; Edappanatt, F. T. T.	Journal of Clinical and Diagnostic Research	2021			Introduction: The knowledge of epidemiologic characteristics and transmission dynamics of a novel pathogen, such as Severe Acute Respiratory Syndrome Coronavirus 2 (SARS-CoV-2) among close contacts can help in planning and development of effective control policies in different parts of the world. Aim: To assess the epidemiological and clinical outcome of close contacts of Coronavirus Disease (COVID-2019) cases admitted in a tertiary COVID hospital and to assess the role of risk factors in predicting the epidemiological outcome of these contacts. Materials and Methods: The current retrospective cohort study was conducted among 1286 close contacts of COVID-19 patients admitted to Government Medical College, Thrissur, Kerala. The data collection was done by a semi-structured telephonic interview by the contact tracing team. The questions included the type of exposure to the index case, symptoms if any, date of last exposure with COVID-19 patient, and final COVID-19 status of the contact at the end of 14 days. The association of risk factors of COVID-19 positivity was done using binary logistic regression. Results: Proportion of close contacts of COVID-19 who developed the disease was 24.2% (21.87-26.52%). The mean incubation period was found to be 4.22 days (C.I-3.71-4.65). The serial interval was found to be a mean of 5.24 days (C.I 4.764-5.716). The proportion of household contacts of COVID-19 cases who developed the disease was found to be 26% (C.I-23%-29%). The majority (52.4%) of infections among contacts were asymptomatic. Most common symptom among the COVID-19 +ve was fever (32.8%) followed by cough (16.1%). The most common risk factors of infection among primary close contacts were sharing the same room (adjusted odds ratio-2.394) and common use of fomites (adjusted odds ratio-1.953) while use of a mask was found to be protective (adjusted odds ratio-0.570). Significant factors associated with the type of contact with infection were workplace-related contact (adjusted odds ratio-6.629), household contact (adjusted odds ratio-4.856), and travel-related contact (adjusted odds ratio-2.899). Conclusion: The study concludes important risk factors of transmission among close contacts of COVID-19 as being in a household, workplace and travel related contact where the use of mask was found to be protective. The study also concludes that most of the COVID-19 infections in close contacts are asymptomatic.		15	3	LC34-LC37		10.7860/JCDR/2021/48059.14664	1579	Areekal 2021
	#6703	Risk mapping for COVID-19 outbreaks in Australia using mobility data	Zachreson, C.; Mitchell, L.; Lydeamore, M. J.; Rebuli, N.; Tomko, M.; Geard, N.	Journal of the Royal Society Interface	2021			COVID-19 is highly transmissible and containing outbreaks requires a rapid and effective response. Because infection may be spread by people who are pre-symptomatic or asymptomatic, substantial undetected transmission is likely to occur before clinical cases are diagnosed. Thus, when outbreaks occur there is a need to anticipate which populations and locations are at heightened risk of exposure. In this work, we evaluate the utility of aggregate human mobility data for estimating the geographical distribution of transmission risk. We present a simple procedure for producing spatial transmission risk assessments from near-real-time population mobility data. We validate our estimates against three well-documented COVID-19 outbreaks in Australia. Two of these were well-defined transmission clusters and one was a community transmission scenario. Our results indicate that mobility data can be a good predictor of geographical patterns of exposure risk from transmission centres, particularly in outbreaks involving workplaces or other environments associated with habitual travel patterns. For community transmission scenarios, our results demonstrate that mobility data add the most value to risk predictions when case counts are low and spatially clustered. Our method could assist health systems in the allocation of testing resources, and potentially guide the implementation of geographically targeted restrictions on movement and social interaction.		18	174			10.1098/rsif.2020.0657	9327	Zachreson 2021
	#6705	Risk of COVID-19 Transmission from Infected Outpatients to Healthcare Workers in an Outpatient Clinic	Chung, H.; Kim, E. O.; Kim, S. H.; Jung, J.	J Korean Med Sci	2020			From January to September 2020, we conducted contact-tracing for confirmed coronavirus disease 2019 (COVID-19) patients who visited our outpatient clinic to evaluate the risk of COVID-19 transmission from infected patients to healthcare workers (HCWs). COVID-19 was diagnosed in 8 outpatients. Per the severe acute respiratory syndrome coronavirus-2 (SARS-CoV-2) polymerase chain reaction test results, none of the 317 HCWs who came in contact had a confirmed COVID-19 diagnosis (0.00%; 95% confidence interval, 0.00%-0.01%). This low rate of transmission from infected outpatients to HCWs suggests that standard precaution such as using surgical mask and hand hygiene protects HCWs from SARS-CoV-2 in a low-risk, outpatient clinic setting.		35	50	e431	33372425	10.3346/jkms.2020.35.e431	6296	Chung 2020
	#6706	Risk of group aggregative behavior during COVID-19 outbreak: A case report	Zuo, H.; Hu, Z. B.; Zhu, F.	World Journal of Clinical Cases	2021			BACKGROUND At the end of 2019, a new epidemic of viral pneumonia emerged in China and was determined to be caused by a novel coronavirus, which was named coronavirus disease 2019 (COVID-19) by the World Health Organization. The epidemic quickly spread, causing a worldwide pandemic. Scientists and clinicians across the globe have shifted their research efforts towards understanding the virus itself and its epidemiology CASE SUMMARY In mid-January 2020, a Chinese family made a visit to a local city, and within the next 2 wk one after another fell ill with COVID-19. At the beginning of their first illness onset, the family had eaten in a restaurant, which led to the subsequent illness onset in another two families. All cases were diagnosed as COVID-19 by real-time fluorescent reverse transcription-polymerase chain reaction. Epidemiological investigation showed that the transmission chain was complete. CONCLUSION This chain of social exposure highlights the danger of group aggregative behavior for spread of COVID-19. Â©The Author(s) 2021. Published by Baishideng Publishing Group Inc. All rights reserved.		9	1	170-174		10.12998/wjcc.v9.i1.170	2397	Zuo 2021
	#6707	Risk of Healthcare-Associated Transmission of SARS-CoV-2 in Hospitalized Cancer Patients	Chow, Karin; Aslam, Anoshe; McClure, Tara; Singh, Jessica; Burns, Jacquelyn; McMillen, Tracy; Jani, Krupa; Lucca, Anabella; Bubb, Tania; Robilotti, Elizabeth V.; Babady, N. Esther; Kamboj, Mini	Clin. infect. dis	2021			BACKGROUND: There is limited information on the risk of hospital-acquired COVID-19 among high-risk hospitalized patients after exposure to an infected patient or healthcare worker (HCW) in a non-outbreak setting. METHODS: This study was conducted at a tertiary care cancer center in New York City from March 10, 2020, until February 28, 2021. In early April 2020, the study institution implemented universal SARS-CoV-2 testing at admission and retesting every three days through the hospital stay. Contact tracing records were reviewed for all exposures to SARS-CoV-2 positive patients and HCWs. RESULTS: From March 10, 2020, to February 28, 2021, 11,348 unique patients who were SARS-CoV-2 PCR negative at the time of admission underwent 31,662 post-admission tests during their hospitalization, and 112 tested positive (0.98%). Among these, 49 patients housed in semi-private rooms during admission resulted in 74 close contacts and 14 secondary infections within 14 days, for an overall attack rate of 18.9%. Among those exposed to a roommate undergoing an aerosol-generating procedure (AGP), the attack rate was 35.7%. WGS corroborated transmission in 6/8 evaluated pairs. In addition, three transmission events occurred in 214 patients with significant exposure to 105 COVID-19 positive healthcare workers (1.4%). CONCLUSION: The overall risk of hospital-acquired COVID-19 is low for hospitalized cancer patients, even during periods of high community prevalence. However, shared occupancy with an unrecognized case is associated with a high secondary attack rate in exposed roommates.						10.1093/cid/ciab670	353	Chow 2021
Y	#6709	Risk of infection and transmission of SARS-CoV-2 among children and adolescents in households, communities and educational settings: A systematic review and meta-analysis	Irfan, O.; Li, J.; Tang, K.; Wang, Z.; Bhutta, Z. A.	J Glob Health	2021	Review		BACKGROUND: There is uncertainty with respect to SARS-CoV-2 transmission in children (0-19 years) with controversy on effectiveness of school-closures in controlling the pandemic. It is of equal importance to evaluate the risk of transmission in children who are often asymptomatic or mildly symptomatic carriers that may incidentally transmit SARS-CoV-2 in different settings. We conducted this review to assess transmission and risks for SARS-CoV-2 in children (by age-groups or grades) in community and educational-settings compared to adults. METHODS: Data for the review were retrieved from PubMed, EMBASE, Cochrane Library, WHO COVID-19 Database, China National Knowledge Infrastructure (CNKI) Database, WanFang Database, Latin American and Caribbean Health Sciences Literature (LILACS), Google Scholar, and preprints from medRixv and bioRixv) covering a timeline from December 1, 2019 to April 1, 2021. Population-screening, contact-tracing and cohort studies reporting prevalence and transmission of SARS-CoV-2 in children were included. Data were extracted according to PRISMA guidelines. Meta-analyses were performed using Review Manager 5.3. RESULTS: Ninety studies were included. Compared to adults, children showed comparable national (risk ratio (RR)â€‰=â€‰0.87, 95% confidence interval (CI)â€‰=â€‰0.71-1.060 and subnational (RRâ€‰=â€‰0.81, 95% CIâ€‰=â€‰0.66-1.01) prevalence in population-screening studies, and lower odds of infection in community/household contact-tracing studies (odds ratio (OR)â€‰=â€‰0.62, 95% CIâ€‰=â€‰0.46-0.84). On disaggregation, adolescents observed comparable risk (ORâ€‰=â€‰1.22, 95% CIâ€‰=â€‰0.74-2.04) with adults. In educational-settings, children attending daycare/preschools (ORâ€‰=â€‰0.53, 95% CIâ€‰=â€‰0.38-0.72) were observed to be at lower-risk when compared to adults, with odds of infection among primary (ORâ€‰=â€‰0.85, 95% CIâ€‰=â€‰0.55-1.31) and high-schoolers (ORâ€‰=â€‰1.30, 95% CIâ€‰=â€‰0.71-2.38) comparable to adults. Overall, children and adolescents had lower odds of infection in educational-settings compared to community and household clusters. CONCLUSIONS: Children (<10 years) showed lower susceptibility to COVID-19 compared to adults, whereas adolescents in communities and high-schoolers had comparable risk. Risks of infection among children in educational-settings was lower than in communities. Evidence from school-based studies demonstrate it is largely safe for children (<10 years) to be at schools, however older children (10-19 years) might facilitate transmission. Despite this evidence, studies focusing on the effectiveness of mitigation measures in educational settings are urgently needed to support both public health and educational policy-making for school reopening.		11		5013	34326997	10.7189/jogh.11.05013	6426	Irfan 2021	EmmaY Yu (2021-10-17 08:33:15)(Screen): they have 'community/household contact-tracing studies';
	#6710	Risk of nosocomial transmission of coronavirus disease 2019: an experience in a general ward setting in Hong Kong	Wong, S. C. Y.; Kwong, R. T. S.; Wu, T. C.; Chan, J. W. M.; Chu, M. Y.; Lee, S. Y.; Wong, H. Y.; Lung, D. C.	J Hosp Infect	2020			BACKGROUND: Coronavirus disease 2019 (COVID-19) was first reported in Wuhan in December 2019 and has rapidly spread across different cities within and outside China. Hong Kong started to prepare for COVID-19 on 31st December 2019 and infection control measures in public hospitals were tightened to limit nosocomial transmission within healthcare facilities. However, the recommendations on the transmission-based precautions required for COVID-19 in hospital settings vary from droplet and contact precautions, to contact and airborne precautions with placement of patients in airborne infection isolation rooms. AIM: To describe an outbreak investigation of a patient with COVID-19 who was nursed in an open cubicle of a general ward before the diagnosis was made. METHOD: Contacts were identified and risk categorized as &#039;close&#039; or &#039;casual&#039; for decisions on quarantine and/or medical surveillance. Respiratory specimens were collected from contacts who developed fever, and/or respiratory symptoms during the surveillance period and were tested for SARS-CoV-2. FINDINGS: A total of 71 staff and 49 patients were identified from contact tracing, seven staff and 10 patients fulfilled the criteria of &#039;close contact&#039;. At the end of 28-day surveillance, 76 tests were performed on 52 contacts and all were negative, including all patient close contacts and six of the seven staff close contacts. The remaining contacts were asymptomatic throughout the surveillance period. CONCLUSION: Our findings suggest that SARS-CoV-2 is not spread by an airborne route, and nosocomial transmissions can be prevented through vigilant basic infection control measures, including wearing of surgical masks, hand and environmental hygiene.		105	2	119-127		10.1016/j.jhin.2020.03.036	5913	Wong 2020
	#6711	Risk of novel coronavirus 2019 transmission from children to caregivers: A case series	Wongsawat, Jurai; Moolasart, Visal; Srikirin, Punyavee; Srijareonvijit, Chaisiri; Vaivong, Nutcharin; Uttayamakul, Sumonmal; Disthakumpa, Arom	J Paediatr Child Health	2020					56	6	984-985		10.1111/jpc.14965	4841	Wongsawat 2020
	#6713	Risk of SARS-CoV-2 infection among contacts of individuals with COVID-19 in Hangzhou, China	Wu, Y.; Song, S.; Kao, Q.; Kong, Q.; Sun, Z.; Wang, B.	Public Health	2020			OBJECTIVES: This study determined the rate of secondary infection among contacts of individuals with confirmed coronavirus disease 2019 (COVID-19) in Hangzhou according to the type of contacts, the intensity of contacts, and their relationship with the index patient. STUDY DESIGN: This is a retrospective cohort study. METHODS: The analysis used the data of 2994 contacts of 144 individuals with confirmed severe acute respiratory syndrome coronavirus 2 (SARS-CoV-2) infection. The contacts were categorized according to the information source, type of contact, location, intensity of contact, and relationship with the index patient. RESULTS: The incidence of infection differed significantly according to contact type. Of the contacts, 186 (6.2%) developed symptoms, and 71 (2.4%) had confirmed SARS-CoV-2 infection. The main symptoms were cough and fever. Compared with those who had brief contact with the index case, those who had dined with the index case had 2.6 times higher risk of acquiring infection; those who had shared transport with, had visited, or had contact with the index case in a medical institution had 3.6 times higher risk of acquiring infection; and household contacts had 41.7 times higher risk of acquiring infection. Family members had 31.6 times higher risk of acquiring infection than healthcare providers or other patients exposed to an index case. CONCLUSIONS: The form and frequency of contact are the main factors affecting the risk of infection among contacts of individuals with COVID-19. Centralized isolation and observation of close contacts of individuals with confirmed SARS-CoV-2 infection, in addition to population-based control measures, can reduce the risk of secondary infections and curb the spread of the infection.		185		57-59		10.1016/j.puhe.2020.05.016	4970	Wu 2020
	#6714	Risk of SARS-CoV-2 transmission to medical staff and patients from an exposure to a COVID-19-positive ophthalmologist	Saban, Ori; Levy, Jaime; Chowers, Itay	Graefes Arch Clin Exp Ophthalmol	2020			PURPOSE: To evaluate the risk of transmission of the severe acute respiratory syndrome coronavirus 2 (SARS-CoV-2) after exposure to a COVID-19+ physician in a retina clinic. METHODS: A retrospective observational study. Records of 142 patients and 11 staff members from a single retina clinic that were exposed to a COVID-19+ ophthalmologist were reviewed. All 153 individuals were placed in quarantine for 14Â days. They were contacted after the quarantine period to inquire about symptoms consistent with COVID-19, and the results of diagnostic test for SARS-CoV-2 when performed. RESULTS: All patients (n = 142) were contacted successfully. The mean age was 72.8 Â± 13.6Â years; 54.2% (n = 77) were females. Twenty-three patients (16.2%) were exposed during an ophthalmic exam, 111 (78.2%) during intraocular injection, 4 (2.8%) underwent exam and injection, 3 (2.1%) underwent surgery, and one patient (0.7%) had laser photocoagulation. Half of the patients (50%; n = 71) were in contact with the COVID-19+ physician while he was symptomatic. Forty-four patients (31%) wore a mask on the day of their visit. 11.3% (n = 16) of the patients, and all involved staff had been tested for the virus and all were negative. One patient (0.7%) reported transient cough and sore throat, and the remaining 141 (99.3%) patients and 11 (100%) staff did not develop symptoms. CONCLUSIONS: Low risk for SARS-CoV-2 transmission in the ophthalmic setting was observed when universal safety measures such as social distancing, meticulous hand hygiene, enlarged breath shields, and mask wear during procedures were taken.		258	10	2271-2274		10.1007/s00417-020-04790-w	4864	Saban 2020
	#6715	Risk of symptomatic COVID-19 due to aircraft transmission: a retrospective cohort study of contact-traced flights during England&#039;s containment phase	Blomquist, Paula Bianca; Bolt, Hikaru; Packer, Simon; Schaefer, Ulf; Platt, Steven; Dabrera, Gavin; Gobin, Maya; Oliver, Isabel	Influenza Other Respir Viruses	2021			BACKGROUND: Knowledge gaps remain regarding SARS-CoV-2 transmission on flights. We conducted a retrospective cohort study to estimate risk of acquiring symptomatic SARS-CoV-2 on aircraft, to inform contact tracing and infection control efforts. METHODS: We identified co-passengers of infectious passengers on 18 England-bound flights from European cities up to 12/03/2020, using manifests received for contact tracing. Infectious passengers were laboratory-confirmed cases with symptom onset from 7Â days before to 2Â days after the flight. Possible aircraft-acquired cases were laboratory-confirmed with onset 3-14Â days post-flight with no known non-flight exposure. Manifests was merged with the national case management dataset (identifying cases, onset dates, contact tracing status) and the national COVID-19 linelist. Contact tracing notes were reviewed to identify non-flight exposures. We calculated attack rates (ARs) among all co-passengers and within subgroups, including by distance from infectious cases and number of infectious cases on-board. RESULTS: There were 55 infectious passengers and 2313 co-passengers, including 2221 flight-only contacts. Five possible aircraft-acquired cases were identified; ARs of 0.2% (95%CI 0.1-0.5) among all flight-only contacts and 3.8% (95%CI 1.3-10.6) among contact-traced flight-only contacts sat within a two-seat radius. The AR among 92 co-travellers with known non-flight exposure to infectious cases was 13.0% (95%CI 7.6%-21.4%). There were insufficient numbers to assess differences between subgroups. CONCLUSION: We conclude that risk of symptomatic COVID-19 due to transmission on short to medium-haul flights is low, and recommend prioritising contact-tracing of close contacts and co-travellers where resources are limited. Further research on risk on aircraft is encouraged.		15	3	336-344		10.1111/irv.12846	1925	Blomquist 2021
	#6724	Risk stratification as a tool to rationalize quarantine among health care workers exposed to COVID-19 cases - Evidence from a tertiary healthcare centre in India	Ravneet, Kaur; Shashi, Kant; Mohan, Bairwa; Arvind, Kumar; Shivram, Dhakad; Vignesh, Dwarakanathan; Aftab, Ahmad; Pooja, Pandey; Arti, Kapil; Rakesh, Lodha; Naveet, Wig		2020			BackgroundQuarantine of healthcare workers (HCWs) exposed to COVID -19 confirmed cases is a well-known strategy for limiting the transmission of infection. However, there is need of evidence-based guidelines for quarantine of HCWs in COVID -19. MethodsWe describe our experience of contact tracing and risk stratification of 3853 HCWs who were exposed to confirmed COVID-19 cases in a tertiary health care institution in India. We developed an algorithm, on the basis of risk stratification, to rationalize quarantine among HCWs. Risk stratification was based on the duration of exposure, distance from the patient, and appropriateness of personal protection equipment (PPE) usage. Only high-risk contacts were quarantined for 14 days. They underwent testing for COVID-19 after five days of exposure, while low-risk contacts continued their work with adherence to physical distancing, hand hygiene, and appropriate use of PPE. The low-risk contacts were encouraged to monitor for symptoms and report for COVID-19 screening if fever, cough, or shortness of breath occurred. We followed up all contacts for 14 days from the last exposure and observed for symptoms of COVID-19 and test positivity. Results and interpretationOut of total 3853 contacts, 560 (14.5%) were categorized as high-risk contacts, and 40 of them were detected positive for COVID-19, with a test positivity rate of 7.1% (95% CI = 5.2 - 9.6). Overall, 118 (3.1%) of all contacts tested positive. Our strategy prevented 3215 HCWs from being quarantined and saved 45,010 person-days of health workforce until June 8, 2020, in the institution. We conclude that exposure-based risk stratification and quarantine of HCWs is a viable strategy to prevent unnecessary quarantine, in a healthcare institution. SummaryO_ST_ABSWhat is already known about this subject?C_ST_ABSO_LIQuarantine of HCWs is a well-known strategy for community and HCWs to prevent the transmission of COVID-19. C_LIO_LIThough success stories of prompt contact tracing and quarantine to control COVID-19 are available from countries like South Korea, Singapore, and Hong Kong, there is a scarcity of evidence that could guide targeted quarantine of HCWs exposed to COVID -19 in India. C_LI What does this study add?O_LIOnly 14.5% HCWs exposed to COVID-19 cases were stratified &quot;high risk&quot; contacts, and the most common reason for high-risk contacts was non-formal workplace interactions such as having meals together. C_LIO_LIThe overall test positivity rate among the high-risk contacts was 7.1%, while it was higher in symptomatic high-risk contacts as compared to those who were asymptomatic (10.2% vs. 6.3%). C_LI How might this impact on clinical practice?O_LIContact tracing and risk stratification can be used to minimize unnecessary quarantine of COVID-19 exposed health care workers and prevent the depletion of healthcare workers amidst the pandemic to continue the healthcare services optimally. C_LI							4399	Ravneet 2020
	#6736	Role of children in household transmission of COVID-19	Kim, Jieun; Choe, Young June; Lee, Jin; Park, Young Joon; Park, Ok; Han, Mi Seon; Kim, Jong-Hyun; Choi, Eun Hwa	Arch Dis Child	2021			OBJECTIVE: Transmissibility of COVID-19 by children in the household is not clear. Herein, we describe children&#039;s role in household transmission of COVID-19. DESIGN AND SETTING: All paediatric COVID-19 index cases and their household members reported from 20 January to 6 April 2020 in South Korea were reviewed. The secondary attack rate (SAR) from child index case to household secondary case was calculated. Epidemiological and clinical findings of child index case-household secondary case pair was assessed. RESULTS: A total of 107 paediatric COVID-19 index cases and 248 of their household members were identified. One pair of paediatric index-secondary household case was identified, giving a household SAR of 0.5% (95% CI 0.0% to 2.6%). The index case was self-quarantined at home after international travel, stayed in her room, but shared a meal table with the secondary case. CONCLUSION: The SAR from children to household members was low in the setting of social distancing, underscoring the importance of rigorous contact tracing and early isolation in limiting transmission within households.		106	7	709-711		10.1136/archdischild-2020-319910	4306	Kim 2021
	#6761	Role of presymptomatic transmission of COVID-19: evidence from Beijing, China	Zhang, Yi; Muscatello, David; Tian, Yi; Chen, Yanwei; Li, Shuang; Duan, Wei; Ma, Chunna; Sun, Ying; Wu, Shuangsheng; Ge, Lin; Yang, Peng; Jia, Lei; Wang, Quanyi; MacIntyre, Chandini Raina	J Epidemiol Community Health	2021			BACKGROUND: The presymptomatic transmission of severe acute respiratory syndrome coronavirus 2 (SARS-CoV-2) has been documented in limited clusters, and it is predicted through modelling. However, there is a lack of evidence from observations with a large sample size. METHODS: We used data from meticulous contact tracing of people exposed to cases of SARS-CoV-2 to estimate the proportion of cases that result from the presymptomatic transmission of the virus in Beijing during January 2020 and February 2020. RESULTS: The results showed that presymptomatic transmission occurred in at least 15% of 100 secondary COVID-19 cases. The earliest presymptomatic contact event occurred 5 days prior to the index case&#039;s onset of symptoms, and this occurred in two clusters. CONCLUSIONS: The finding suggested that the contact tracing period should be earlier and highlighted the importance of preventing transmission opportunities well before the onset of symptoms.		75	1	84-87		10.1136/jech-2020-214635	4130	Zhang 2021
	#6765	Role of super-spreader phenomenon in a Covid-19 cluster among healthcare workers in a Primary Care Hospital	Nadal, M.; Lassel, L.; Denis, M.; Gibelin, A.; Fournier, S.; Menard, L.; Goulet, H.; Abdi, B.; Farthoukh, M.; Pialoux, G.	J Infect	2021					82	5	e13-e15	33581240	10.1016/j.jinf.2021.02.009	6403	Nadal 2021
	#6784	Routine testing of close contacts of confirmed COVID-19 cases - National COVID-19 Contact Management Programme, Ireland, May to August 2020	Carroll, C.; Conway, R.; Donnell, D.; Norton, C.; Hogan, E.; Browne, M.; Buckley, C. M.; Kavanagh, P.; Martin, J.; Doyle, S.	Public Health	2021			OBJECTIVES: The objective of this study was to inform public health practitioners who are designing, adapting and implementing testing and tracing strategies for Coronavirus disease (COVID-19) control. STUDY DESIGN: The study design is monitoring and evaluation of a national public health protection programme. METHODS: All close contacts of laboratory-confirmed cases of COVID-19 identified between the 19th May and 2nd August were included; secondary attack rates and numbers needed to test were estimated. RESULTS: Four thousand five hundred eighty six of 7272 (63%) close contacts of cases were tested with at least one test. The secondary attack rate in close contacts who were tested was 7% (95% Confidence Interval [CI]: 6.3 - 7.8%). At the &#039;day 0&#039; test, 14.6% (95% CI: 11.6-17.6%) of symptomatic close contacts tested positive compared with 5.2% (95% CI: 4.4-5.9%) of asymptomatic close contacts. CONCLUSIONS: The application of additional symptom-based criteria for testing in this high-incidence population (close contacts) is of limited utility because of the low negative predictive value of absence of symptoms.		190		147-151		10.1016/j.puhe.2020.10.008	3462	Carroll 2021
	#6811	SARS Coronavirus-2 variant tracing within the first Coronavirus Disease 19 clusters in northern Germany	Pfefferle, Susanne; GÃ¼nther, Thomas; Kobbe, Robin; Czech-Sioli, Manja; NÃ¶rz, Dominic; Santer, RenÃ©; Oh, Jun; Kluge, Stefan; Oestereich, Lisa; Peldschus, Kersten; Indenbirken, Daniela; Huang, Jiabin; Grundhoff, Adam; Aepfelbacher, Martin; Knobloch, Johannes K.; LÃ¼tgehetmann, Marc; Fischer, Nicole	Clin Microbiol Infect	2021			OBJECTIVES: Investigation whether in depth characterization of virus variant patterns can be used for epidemiological analysis of the first severe acute respiratory syndrome coronavirus 2 (SARS-CoV-2) infection clusters in Hamburg, Germany. METHODS: Metagenomic RNA-sequencing and amplicon-sequencing and subsequent variant calling in 25 respiratory samples from SARS-CoV-2 infected patients involved in the earliest infection clusters in Hamburg. RESULTS: Amplikon sequencing and cluster analyses of these SARS-CoV-2 sequences allowed the identification of the first infection cluster and five non-related infection clusters occurring at the beginning of the viral entry of SARS-CoV-2 in the Hamburg metropolitan region. Viral genomics together with epidemiological analyses revealed that the index patient acquired the infection in northern Italy and transmitted it to two out of 134 contacts. Single nucleotide polymorphisms clearly distinguished the virus variants of the index and other clusters and allowed us to track in which sequences worldwide these mutations were first described. Minor variant analyses identified the transmission of intra-host variants in the index cluster and household clusters. CONCLUSIONS: SARS-CoV-2 variant tracing allows the identification of infection clusters and the follow up of infection chains occurring in the population. Furthermore, the follow up of minor viral variants in infection clusters can provide further resolution on transmission events indistinguishable at a consensus sequence level.		27	1	130.e5-130.e8		10.1016/j.cmi.2020.09.034	2745	Pfefferle 2021	EmmaY Yu (2021-10-19 04:44:06)(Select): ' the index patient acquired the infection in northern Italy and transmitted it to two out of 134 contacts';
	#6813	SARS Cov2 outbreak management on a landing helicopter dock: An observational retrospective study	Schmitt, Johan; Genet, Emmanuel; Danguy Des Deserts, Marc; Chauvet-Atin, Sophie; Cungi, Pierre-Julien; Aries, Philippe; Giacardi, Christophe; Vellieux, Sophie	Infect Dis Now	2021			OBJECTIVES: Even though SARS Cov2 outbreak management has been well-described, scant information is available in military settings. We aimed to describe a SARS Cov2 outbreak and its management on the Dixmude, a French landing helicopter dock. PATIENTS AND METHODS: We performed an observational retrospective and monocentric study in a ship. Role 1 was reinforced by additional roles 1 and 2. Our analysis included all infected crew personnel. We described demographic data, outbreak course, and biological samples including Covid-19 diagnosis. All infected patients were monitored for 10 days. RESULTS: Between February 16th 2021 and March 12th 2021, 54 patients (10% of the entire crew) were included. No patient had previously been vaccinated against SARS Cov2. The global mission was maintained. The crew members were healthy, male, and young (median age 28 years) with no medical history. Ranks of every status were concerned. Covid-19 disease was mainly diagnosed by real-time reverse-transcriptase polymerase chain reaction (rt-PCR). Thirty-two patients (59%) were symptomatic, four (8%) were presymptomatic and 18 (33%) remained asymptomatic. CONCLUSIONS: The present work describes specific SARS Cov2 outbreak management in an austere military environment. Early individual and global measures were set and implemented on board.		51	5	424-428		10.1016/j.idnow.2021.06.303	728	Schmitt 2021	EmmaY Yu (2021-10-20 03:48:47)(Screen): 'a SARS Cov2 outbreak ... on the ...landing helicopter dock' = superspreading event;
	#6815	SARS-Coronavirus-2 cases in healthcare workers may not regularly originate from patient care: lessons from a university hospital on the underestimated risk of healthcare worker to healthcare worker transmission	Schneider, Sandra; Piening, Brar; Nouri-Pasovsky, Pauline Assina; KrÃ¼ger, Anne Caroline; Gastmeier, Petra; Aghdassi, Seven Johannes Sam	Antimicrob Resist Infect Control	2020			BACKGROUND: Coronavirus disease 2019 (COVID-19) caused by severe acute respiratory syndrome coronavirus 2 (SARS-CoV-2) represents an unprecedented healthcare challenge. Various SARS-CoV-2 outbreaks in healthcare facilities have been reported. Healthcare workers (HCWs) may play a critical role in the spread of the virus, particularly when asymptomatic. We examined four healthcare-associated outbreaks of SARS-CoV-2 infections that occurred at a university hospital in Berlin, Germany. We aimed to describe and analyze the spread of the virus in order to draw conclusions for effective containment of SARS-CoV-2 in healthcare facilities. METHODS: Healthcare-associated outbreaks of SARS-CoV-2 infections were defined as two or more laboratory confirmed infections with SARS-CoV-2 where an epidemiological link within the healthcare setting appeared likely. We focused our analysis on one of three sites of the CharitÃ©-University Medicine hospital within a 2Â month period (March and April 2020). RESULTS: We observed four healthcare-associated outbreaks of SARS-CoV-2 infections, with a total of 24 infected persons (23 HCWs and one patient). The outbreaks were detected in the departments of nephrology and dialysis (n = 9), anesthesiology (n = 8), surgical pediatrics (n = 4), and neurology (n = 3). Each outbreak showed multiple unprotected contacts between infected HCWs. A combination of contact tracing, testing, physical distancing and mandatory continuous wearing of face masks by all HCWs was able to contain all four outbreaks. CONCLUSIONS: HCW to HCW transmission represented the likely source of the four outbreaks. Ensuring proper physical distancing measures and wearing of protective equipment, also when interacting with colleagues, must be a key aspect of fighting COVID-19 in healthcare facilities.		9	1	192-192		10.1186/s13756-020-00848-w	3004	Schneider 2020
	#6817	SARS-CoV-2 (COVID-19) superspreader events	Majra, Dasha; Benson, Jayme; Pitts, Jennifer; Stebbing, Justin	J Infect	2021			BACKGROUND &amp; OBJECTIVES: A significant number of reported COVID-19 cases can be traced back to superspreader events (SSEs), where a disproportionally large number of secondary cases relative to the standard reproductive rate, R0, are initiated. Although a superspreader is an individual who undergoes more viral shedding and transmission than others, it appears likely that environmental factors have a substantial role in SSEs. We categorise SSEs into two distinct groups: &#039;societal&#039; and &#039;isolated&#039; SSEs. METHODS: We summarise SSEs that have occurred using multiple databases that have been cross referenced to ensure numbers are as reliable as we can ascertain. This enables more focussed and productive control of the current pandemic and future pandemics, especially as countries and regions ease lockdown restrictions. RESULTS AND DISCUSSION: &#039;Societal&#039; SSEs pose a significant threat as members of the event are free to mingle and can infect individuals in the outside community. On the other hand, &#039;isolated&#039; SSEs can be effectively quarantined as only a few individuals can transmit the virus from the isolated community to the outside community, therefore lowering further societal infection.		82	1	36-40		10.1016/j.jinf.2020.11.021	2966	Majra 2021	EmmaY Yu (2021-10-19 04:46:33)(Screen): 'We summarise SSEs that have occurred using multiple databases';
Y	#6818	SARS-CoV-2 (COVID-19): What Do We Know About Children? A Systematic Review	Mehta, N. S.; Mytton, O. T.; Mullins, E. W. S.; Fowler, T. A.; Falconer, C. L.; Murphy, O. B.; Langenberg, C.; Jayatunga, W. J. P.; Eddy, D. H.; Nguyen-Van-Tam, J. S.	Clin Infect Dis	2020	Review		BACKGROUND: Few pediatric cases of coronavirus disease 2019 (COVID-19) have been reported and we know little about the epidemiology in children, although more is known about other coronaviruses. We aimed to understand the infection rate, clinical presentation, clinical outcomes, and transmission dynamics for severe acute respiratory syndrome coronavirus 2 (SARS-CoV-2), in order to inform clinical and public health measures. METHODS: We undertook a rapid systematic review and narrative synthesis of all literature relating to SARS-CoV-2 in pediatric populations. The search terms also included SARS-CoV and MERS-CoV. We searched 3 databases and the COVID-19 resource centers of 11 major journals and publishers. English abstracts of Chinese-language papers were included. Data were extracted and narrative syntheses conducted. RESULTS: Twenty-four studies relating to COVID-19 were included in the review. Children appear to be less affected by COVID-19 than adults by observed rate of cases in large epidemiological studies. Limited data on attack rate indicate that children are just as susceptible to infection. Data on clinical outcomes are scarce but include several reports of asymptomatic infection and a milder course of disease in young children, although radiological abnormalities are noted. Severe cases are not reported in detail and there are few data relating to transmission. CONCLUSIONS: Children appear to have a low observed case rate of COVID-19 but may have rates similar to adults of infection with SARS-CoV-2. This discrepancy may be because children are asymptomatic or too mildly infected to draw medical attention and be tested and counted in observed cases of COVID-19.		71	9	2469-2479	32392337	10.1093/cid/ciaa556	6249	Mehta 2020	Clifton McKee (2021-11-03 05:33:42)(Screen): be on the lookout for overlap in datasets;
	#6827	SARS-CoV-2 and RT-PCR in asymptomatic patients: Results of a cohort of workers at El Dorado International Airport in BogotÃ¡, 2020	MalagÃ³n-Rojas, Jeadran; GÃ³mez-RendÃ³n, Claudia; Parra, Eliana L.; Almentero, Julia; Palma, Ruth; LÃ³pez, Ronald; Toloza-PÃ©rez, Yesith Guillermo; Rubio, Vivian; Bedoya, Juan Felipe; LÃ³pez-DÃ­az, Fernando; Franco-MuÃ±oz, Carlos; Reales-GonzÃ¡lez, Jhonnatan; Mercado-Reyes, Marcela	Biomedica	2020			Introduction: The 2019 coronavirus pandemic (COVID-19) has caused around 25 million cases worldwide. Asymptomatic patients have been described as potential sources of transmission. However, there are difficulties to detect them and to establish their role in the dynamics of virus transmission, which hinders the implementation of prevention strategies. Objective: To describe the behavior of asymptomatic SARS-CoV-2 virus infection in a cohort of workers at the El Dorado &quot;Luis Carlos GalÃ¡n Sarmiento&quot; International Airport in BogotÃ¡, Colombia. Materials and methods: A prospective cohort of 212 workers from the El Dorado airport was designed. The follow-up began in June, 2020. A survey was used to characterize health and work conditions. Every 21 day, a nasopharyngeal swab was taken to identify the presence of SARS-CoV-2 using RT-PCR. We analyzed the behavior of the cycle threshold (ORF1ab and N genes) according to the day of follow-up. Results: In the first three follow-ups of the cohort, we found an incidence of SARS-CoV-2 infection of 16.51%. The proportion of positive contacts was 14.08%. The median threshold for cycle threshold was 33.53. Conclusion: We characterized the asymptomatic SARS-CoV-2 infection in a cohort of workers. The identification of asymptomatic infected persons continues to be a challenge for epidemiological surveillance systems.		40	Supl. 2	166-172		10.7705/biomedica.5802	3255	MalagÃ³n-Rojas 2020
	#6838	SARS-CoV-2 B.1.617.2 (Delta) Variant COVID-19 Outbreak Associated with a Gymnastics Facility - Oklahoma, April-May 2021	Dougherty, Kendra; Mannell, Mike; Naqvi, Ozair; Matson, Dakota; Stone, Jolianne	MMWR Morb Mortal Wkly Rep	2021			The B.1.617.2 (Delta) variant of SARS-CoV-2, the virus that causes COVID-19, was identified in India in late 2020 and has subsequently been detected in approximately 60 countries (1). The B.1.617.2 variant has a potentially higher rate of transmission than other variants (2). During May 12-18, 2021, the Oklahoma State Department of Health (OSDH) Acute Disease Service (ADS) was notified by the OSDH Public Health Laboratory (PHL) of 21 SARS-CoV-2 B.1.617.2 specimens temporally and geographically clustered in central Oklahoma. Public health surveillance data indicated that these cases were associated with a local gymnastics facility (facility A). OSDH ADS and local health department staff members reinterviewed persons with B.1.617.2 variant-positive laboratory results and conducted contact tracing. Forty-seven COVID-19 cases (age range = 5-58 years), including 21 laboratory-confirmed B.1.617.2 variant and 26 epidemiologically linked cases, were associated with this outbreak during April 15-May 3, 2021. Cases occurred among 10 of 16 gymnast cohorts* and three staff members; secondary cases occurred in seven (33%) of 26 interviewed households with outbreak-associated cases. The overall facility and household attack rates were 20% and 53%, respectively. Forty (85%) persons with outbreak-associated COVID-19 had never received any COVID-19 vaccine doses (unvaccinated); three (6%) had received 1 dose of Moderna or Pfizer-BioNTech &amp;#8805;14 days before a positive test result but had not received the second dose (partially vaccinated); four persons (9%) had received 2 doses of Moderna or Pfizer-BioNTech or a single dose of Janssen (Johnson &amp; Johnson) vaccine &amp;#8805;14 days before a positive test result (fully vaccinated). These findings suggest that the B.1.617.2 variant is highly transmissible in indoor sports settings and within households. Multicomponent prevention strategies including vaccination remain important to reduce the spread of SARS-CoV-2, including among persons participating in indoor sportsÂ† and their contacts.		70	28	1004-1007		10.15585/mmwr.mm7028e2	494	Dougherty 2021
Y	#6841	SARS-CoV-2 circulation in the school setting: A systematic review and meta-analysis	Chiara, Martinoli; Carlo La, Vecchia; Sara, Raimondi; Federica, Bellerba; Clementina, Sasso; Alessandra, Basso; Giulio, Cammarata; sara, Gandini		2021	Review		BackgroundThe contribution of children to viral spread in schools is still under debate. We conducted a systematic review and meta-analysis of studies to investigate SARS-CoV-2 transmission in the school setting. MethodsLiterature searches from April, 2021 and repeated on May, 15th 2021 yielded a total of 1088 publications: screening, contact tracing and seroprevalence studies. MOOSE guidelines were followed and data analyzed using random-effects models. ResultsFrom screening studies involving more than 120,000 subjects, we estimated 0.31% (95% Confidence Interval [CI] 0.05-0.81%) SARS-CoV-2 point prevalence in schools. Contact tracing studies, involving a total of 112,622 contacts of children and adults, showed that onward viral transmission was limited (2.54%; 95%CI 0.76-5.31). Young index cases were found to be 74% significantly less likely than adults to favor viral spread (Odds Ratio [OR]=0.26; 95%CI 0.11-0.63) and were less susceptible to infection (OR=0.60; 95% CI 0.25-1.47). Finally, from seroprevalence studies, with a total of 17,879 subjects involved, we estimated that children are 43% significantly less likely than adults to test positive for antibodies (OR=0.57; 95%CI: 0.49-0.68). In conclusion, testing all subjects in schools, independently of symptoms, students less likely than adults favor viral spread and SARS-CoV-2 circulation in schools was found to be limited. KEY POINTSO_ST_ABSQuestionC_ST_ABSWhat is the infectivity and susceptibility of students and staff exposed to SARS-CoV-2 in the school setting? FindingsThis systematic review and meta-analysis of all available data shows that SARS-CoV-2 viral spread is limited and child-to-adult transmission in the school setting scarce. Summary estimates indicate that young index cases were 74% significantly less likely than adults to favor viral spread and children are 43% less susceptible than adults. MeaningOverall, SARS-CoV-2 circulation in schools was limited and could be reasonably controlled with appropriate mitigation measures.							71	Chiara 2021
	#6843	SARS-CoV-2 Cluster in Nursery, Poland	Okarska-Napierala, Magdalena; Mandziuk, Joanna; Kuchar, Ernest	Emerg. infect. dis	2021			We report a cluster of surprisingly high spread of severe acute respiratory syndrome coronavirus 2 (SARS-CoV-2) associated with a single nursery in Poland. Our findings contrast with the presumed negligible role of children in driving the SARS-CoV-2 pandemic. Children 1-2 years of age might be effective SARS-CoV-2 spreaders.		27	1			10.3201/eid2701.203849	3589	Okarska-Napierala 2021
	#6845	SARS-CoV-2 contact tracing among disadvantaged populations during epidemic intervals should be a priority strategy: results from a pilot experiment in Barcelona	VallÃ¨s, X.; Roure, S.; Valerio, L.; LÃ³pez-MuÃ±oz, I.; PÃ©rez-QuÃ­lez, O.; Soldevila, L.; MartÃ­n-Cano, L.; Estrada, O.; PalacÃ­n, M. D.; Blanco, I.; Orozco, J.; EsquerrÃ , A.; Villanova, X.	Public Health	2021			OBJECTIVES: The aim of this study was to trace contacts of coronavirus disease 2019 (COVID-19) hospitalised patients and determine the risk factors of infection in urban areas. STUDY DESIGN: Longitudinal analysis of contacts identified from index cases. METHODS: A contact tracing study was carried out in the Northern Metropolitan area of Barcelona, Spain, during the inter-epidemic lapse of May to July 2020, a period of low SARS-CoV-2 incidence. Index cases were notified from the referral hospital. Contacts were traced and followed up for 14 days. Reverse transcription polymerase chain reaction was performed on day 0 and day 14 for contacts. RESULTS: In total, 368 contacts were identified from 81 index cases (median of seven contacts per index case), from which 308 were traced successfully. The median age of contacts was 28 years, 62% (223 of 368) were men. During the follow-up period, 100 contacts tested positive for COVID-19 (32.5% [95% confidence interval {CI}Â =Â 27.3-38.0]), with a secondary infection rate of 48.3% (95% CIÂ =Â 40.8-55.9) among housemates. Clusters of index and respective contacts tended to aggregate within disadvantaged neighbourhoods (PÂ &lt;Â 0.001), and non-national index cases (N = 28, 34.1%) resulted in higher secondary infection rates compared with nationals (51.0% [95% CIÂ =Â 41.0-60.9] vs 22.3% [95% CIÂ =Â 16.8-28.8]; PÂ &lt;Â 0.001). CONCLUSIONS: Disadvantaged communities experience a disproportionate burden of COVID-19 and may act as infection reservoirs. Contact tracing with a cross-cutting approach among these communities is required, especially during inter-epidemic periods.		195		132-134		10.1016/j.puhe.2021.04.027	827	VallÃ¨s 2021
	#6855	SARS-CoV-2 Genomic Surveillance Reveals Little Spread Between a Large University Campus and the Surrounding Community	Andrew, L. Valesano; William, J. Fitzsimmons; Christopher, N. Blair; Robert, J. Woods; Julie, Gilbert; Dawn, Rudnik; Lindsey, Mortenson; Thomas, S. Friedrich; David, O.; Connor; Joshua, G. Petrie; Emily Toth, Martin; Adam, S. Lauring		2021			COVID-19 has had high incidence at institutions of higher education (IHE) in the United States, but the transmission dynamics in these settings are not well understood. It remains unclear to what extent IHE-associated outbreaks have contributed to transmission in nearby communities. We implemented high-density prospective genomic surveillance to investigate these dynamics at the University of Michigan-Ann Arbor and the surrounding community during the Fall 2020 semester (August 16th -November 24th). We sequenced complete SARS-CoV-2 genomes from 1659 individuals, including 468 students, representing 20% of cases in students and 25% of total confirmed cases in Washtenaw County over the study interval. Phylogenetic analysis identified over 200 introductions into the student population, most of which were not related to other student cases. There were two prolonged transmission clusters among students that spanned across multiple on-campus residences. However, there were very few genetic descendants of student clusters among non-students during a subsequent November wave of infections in the community. We conclude that outbreaks at the University of Michigan did not significantly contribute to the rise in Washtenaw County COVID-19 incidence during November 2020. These results provide valuable insights into the distinct transmission dynamics of SARS-CoV-2 among IHE populations and surrounding communities.							468	Andrew 2021
	#6860	SARS-CoV-2 in migrant worker dormitories: Geospatial epidemiology supporting outbreak management	Gorny, Alexander W.; Bagdasarian, Natasha; Koh, Azriel Hong Kiat; Lim, Yong Chin; Ong, Jacqueline Soo May; Ng, Bryan Su Wei; Hooi, Benjamin; Tam, Wai Jia; Kagda, Fareed Husain; Chua, Gerald Seng Wee; Yong, Michael; Teoh, Hock Luen; Cook, Alex Richard; Sethi, Sunil; Young, Dan Yock; Loh, Thomas; Lim, Aymeric Yu Tang; Aw, Andrew Kian-Li; Mak, Kenneth Seck Wai; Fisher, Dale	Int J Infect Dis	2021			BACKGROUND: Migrant worker dormitories-residential complexes where 10-24 workers share living spaces-account for the majority of cases of SARS-CoV-2 infection in Singapore. To prevent overspill of transmission to the wider population, starting in early April 2020, residents were confined to their dormitories while measures were put in place to arrest the spread of infection. This descriptive study presents epidemiological data for a population of more than 60 000 migrant workers living in two barracks-style and four apartment-style dormitories located in western Singapore from April 3 to June 10, 2020. METHODS: Our report draws from data obtained over the first 50 days of outbreak management in order to describe SARS-CoV-2 transmission in high-density housing environments. Cumulative counts of SARS-CoV-2 cases and numbers of housing units affected were analyzed to report the harmonic means of harmonic means of doubling times and their 95% confidence intervals (CI). RESULTS: Multiple transmission peaks were identified involving at least 5467 cases of SARS-CoV-2 infection across six dormitories. Our geospatial heat maps gave an early indication of outbreak severity in affected buildings. We found that the number of cases of SARS-CoV-2 infection doubled every 1.56 days (95% CI 1.29-1.96) in barracks-style buildings. The corresponding doubling time for apartment-style buildings was 2.65 days (95% CI 2.01-3.87). CONCLUSIONS: Geospatial epidemiology was useful in shaping outbreak management strategies in dormitories. Our results indicate that building design plays an integral role in transmission and should be considered in the prevention of future outbreaks.		103		389-394		10.1016/j.ijid.2020.11.148	3057	Gorny 2021
	#6863	SARS-CoV-2 incidence, transmission and reinfection in a rural and an urban setting: results of the PHIRST-C cohort study, South Africa, 2020-2021	Cheryl, Cohen; Jackie, Kleynhans; Anne von, Gottberg; Meredith, McMorrow; Nicole, Wolter; Jinal, Bhiman; Jocelyn, Moyes; Mignon du, Plessis; Maimuna, Carrim; Amelia, Buys; Neil, A. Martinson; Kathleen, Kahn; Stephen, Tollman; Limakatso, Lebina; Floidy, Wafawanaka; Jacques du, Toit; Francesc Xavier, Gomez-Olive; Fatima, Dawood; Thulisa, Mkhencele; Kaiyuan, Sun; Cecile, Viboud; Stefano, Tempia		2021			BackgroundBy March 2021, South Africa experienced two waves of SARS-CoV-2 infections; the second associated with emergence of Beta variant. We estimated the burden and transmission of SARS-CoV-2 over the two waves. MethodsWe conducted a prospective cohort study during July 2020-March 2021 in one rural and one urban community. Mid-turbinate nasal swabs were collected twice-weekly from consenting household members irrespective of symptoms and tested for SARS-CoV-2 using real-time reverse transcription polymerase chain reaction (rRT-PCR). Serum was collected every two months and tested for anti-SARS-CoV-2 antibodies. Household cumulative infection risk (HCIR) was defined as the proportion of household members with infection following SARS-CoV-2 introduction. FindingsAmong 71,759 nasal specimens from 1,189 members (follow-up rate 93%), 834 (1%) were SARS-CoV-2-positive. By PCR detection and serology combined, 34% (406/1189) of individuals experienced [â‰¥]1 SARS-CoV-2 infection episode, and 3% (12/406) experienced reinfection. Infection by PCR and/or serology before the second wave was 84% (95% confidence interval (CI) 65%-93%) protective against re-infection. Of 254 PCR-confirmed episodes with available data, 17% (n=43) were associated with [â‰¥]1 symptom, of which 21% (9/43) were medically attended. Among 222 included households, 161 (73%) had [â‰¥]1 SARS-CoV-2-positive individual. HCIR was 16% (66/411). On multivariable analysis, index case lower cycle threshold value (OR 5.8, 95% CI 1.8-19.1), urban community (OR 3.1, 95% CI 1.5-6.2) and infection with Beta variant (OR 3.7, 95% CI 1.6-8.4) were associated with increased HCIR. HCIR was similar for symptomatic (8/67,12%) and asymptomatic (61/373, 16%) index cases (p-0.302). InterpretationIn this study, 83% of SARS-CoV-2 infections were asymptomatic and index case symptom status did not affect HCIR, suggesting a limited role for control measures targeting symptomatic individuals. Previous infection was protective against SARS-CoV-2 infection in the second wave although household transmission increased following the emergence of Beta variant. FundingUS Centers for Disease Control and Prevention Research in contextO_ST_ABSEvidence before this studyC_ST_ABSPrevious studies have generated wide-ranging estimates of the proportion of SARS-CoV-2 infections which are asymptomatic. A recent systematic review found that 20% (95% CI 3%-67%) of severe acute respiratory syndrome coronavirus 2 (SARS-CoV-2) infections remained asymptomatic throughout infection and that transmission was lower from asymptomatic individuals.1 A systematic review and meta-analysis of 54 household transmission studies of SARS-CoV-2 found an estimated secondary attack rate of 17% (95% CI 14-19).2 The review also found that household secondary attack rates were increased from symptomatic index cases and that adults were more likely to acquire infection. South Africa experienced two waves of SARS-CoV-2 infections; the second wave was larger and associated with emergence of 501Y.V2 lineage. Modelling studies have suggested that SARS-CoV-2 variant 501Y.V2 may be more transmissible than other variants or that past exposure may provide limited protection, however, they were not able to establish which of these may be more important. A community study from Denmark and two healthcare worker cohorts estimated protection conferred by previous SARS-CoV-2 infection against reinfection to be between 81% and 89%. Data on protection conferred against infection with the 501Y.V2 variant are limited. Studies to quantify the burden of asymptomatic infections, symptomatic fraction, duration of shedding and household transmission of SARS-CoV-2 from asymptomatically infected individuals have mostly been conducted as part of outbreak investigations or in specific settings. Comprehensive systematic community studies and studies of 501Y.V2 are lacking. Added value of this studyWe found that from the start of the SARS-CoV-2 pandemic in March 2020 through March 2021 in South Africa, 406 (34%) of 1189 individuals from 222 randomly s mpled households in a rural and an urban community in South Africa had at least one confirmed SARS-CoV-2 infection, detected on rRT-PCR- and/or serology, and 3% (12/406) experienced reinfection. Individuals with evidence of infection identified by PCR and/or serology before the onset of the second wave (14 December 2020) experienced 84% (95% CI 65%-93%) protection against re-infection compared to individuals without evidence of previous infection. Symptom data were analysed for 254 rRT-PCR-confirmed infection episodes that occurred &gt;14 days after the start of follow-up (of a total of 310 episodes), of these, 17% (n=43) were associated with one or more symptom, of which 14% (n=6) were hospitalised and 2% (n=1) died. Seventy three percent (161/222) of included households, had one or more individual infected with SARS-CoV-2 within the household. SARS-CoV-2 infected index cases transmitted the infection to 16% (66/411) of susceptible household contacts. Index case ribonucleic acid (RNA) viral load estimated through cycle threshold value as proxy was strongly predictive of household transmission. Index case or household contact age group and presence of symptoms in the index case were not associated with household transmission. Household transmission was four times greater from index cases infected with Beta variant compared to non-variant infection. Implications of all the available evidenceWe found a high rate of SARS-CoV-2 infection in households in a rural community and an urban community in South Africa, with the majority of infections being asymptomatic in individuals of all ages. The household cumulative infection risk was 16% and did not differ by index case or contact age or presence of symptoms but was higher in households where the index case had potentially higher viral RNA and during the second wave of SARS-CoV-2 infection. The majority of infections were asymptomatic. Asymptomatic individuals transmitted SARS-CoV-2 at similar levels to symptomatic individuals suggesting that interventions targeting symptomatic individuals such as contact tracing of individuals tested because they report symptoms may have a limited impact as a control measure. The high level of heterologous protection from natural immunity evidenced in our study also informs our understanding of possible effects of population-level immunity on SARS-CoV-2 burden and transmission, although key questions remain regarding the durability of protection in the face of continued viral evolution.							469	Cheryl 2021
	#6865	SARS-CoV-2 Infection Among Community Health Workers in India Before and After Use of Face Shields	Bhaskar, M. Emmanuel; Arun, Santhanam	JAMA	2020					324	13	1348-1349		10.1001/jama.2020.15586	4236	Bhaskar 2020
	#6866	SARS-CoV-2 Infection and Mitigation Efforts among Office Workers, Washington, DC, USA	Sami, Samira; Vuong, Nga; Miller, Halie; Priestley, Rachael; Payne, Matthew; Licata-Portentoso, Garrett; Drobeniuc, Jan; Petersen, Lyle R.	Emerg Infect Dis	2021			Despite mitigation efforts, 2 coronavirus disease outbreaks were identified among office workers in Washington, DC. Moderate adherence to workplace mitigation efforts was reported in a serologic survey; activities outside of the workplace were associated with infection. Adherence to safety measures are critical for returning to work during the pandemic.		27	2	669-672		10.3201/eid2702.204529	2416	Sami 2021
	#6868	SARS-CoV-2 infection and transmission in educational settings: a prospective, cross-sectional analysis of infection clusters and outbreaks in England	Ismail, Sharif A.; Saliba, Vanessa; Lopez Bernal, Jamie; Ramsay, Mary E.; Ladhani, Shamez N.	Lancet Infect Dis	2021			BACKGROUND: Understanding severe acute respiratory syndrome coronavirus 2 (SARS-CoV-2) infection and transmission in educational settings is crucial for ensuring the safety of staff and children during the COVID-19 pandemic. We estimated the rate of SARS-CoV-2 infection and outbreaks among staff and students in educational settings during the summer half-term (June-July, 2020) in England. METHODS: In this prospective, cross-sectional analysis, Public Health England initiated enhanced national surveillance in educational settings in England that had reopened after the first national lockdown, from June 1 to July 17, 2020. Educational settings were categorised as early years settings (&lt;5-year-olds), primary schools (5-11-year-olds; only years 1 and 6 allowed to return), secondary schools (11-18-year-olds; only years 10 and 12), or mixed-age settings (spanning a combination of the above). Further education colleges were excluded. Data were recorded in HPZone, an online national database for events that require public health management. RT-PCR-confirmed SARS-CoV-2 event rates and case rates were calculated for staff and students, and direction of transmission was inferred on the basis of symptom onset and testing dates. Events were classified as single cases, coprimary cases (at least two confirmed cases within 48 h, typically within the same household), and outbreaks (at least two epidemiologically linked cases, with sequential cases diagnosed within 14 days in the same educational setting). All events were followed up for 28 days after educational settings closed for the summer holidays. Negative binomial regression was used to correlate educational setting events with regional population, population density, and community incidence. FINDINGS: A median of 38Ã¢Â€Âˆ000 early years settings (IQR 35Ã¢Â€Âˆ500-41Ã¢Â€Âˆ500), 15Ã¢Â€Âˆ600 primary schools (13Ã¢Â€Âˆ450-17Ã¢Â€Âˆ300), and 4000 secondary schools (3700-4200) were open each day, with a median daily attendance of 928Ã¢Â€Âˆ000 students (630Ã¢Â€Âˆ000-1Ã¢Â€Âˆ230Ã¢Â€Âˆ000) overall. There were 113 single cases of SARS-CoV-2 infection, nine coprimary cases, and 55 outbreaks. The risk of an outbreak increased by 72% (95% CI 28-130) for every five cases per 100Ã¢Â€Âˆ000 population increase in community incidence (p&lt;0Â·0001). Staff had higher incidence than students (27 cases [95% CI 23-32] per 100Ã¢Â€Âˆ000 per day among staff compared with 18 cases [14-24] in early years students, 6Â·0 cases [4Â·3-8Â·2] in primary schools students, and 6Â·8 cases [2Â·7-14] in secondary school students]), and most cases linked to outbreaks were in staff members (154 [73%] staff vs 56 [27%] children of 210 total cases). Probable direction of transmission was staff to staff in 26 outbreaks, staff to student in eight outbreaks, student to staff in 16 outbreaks, and student to student in five outbreaks. The median number of secondary cases in outbreaks was one (IQR 1-2) for student index cases and one (1-5) for staff index cases. INTERPRETATION: SARS-CoV-2 infections and outbreaks were uncommon in educational settings during the summer half-term in England. The strong association with regional COVID-19 incidence emphasises the importance of controlling community transmission to protect educational settings. Interventions should focus on reducing transmission in and among staff. FUNDING: Public Health England.		21	3	344-353		10.1016/S1473-3099(20)30882-3	1575	Ismail 2021
	#6881	SARS-CoV-2 Infections and Serologic Responses among Military Personnel Deployed on the USNS COMFORT to New York City during the COVID-19 Pandemic	Lalani, T.; Lee, T. K.; Laing, E. D.; Ritter, A.; Cooper, E.; Lee, M.; Baker, M.; Baldino, T.; McAdoo, T.; Phogat, S.; Samuels, E.; Nguyen, H.; Broder, C. C.; Epsi, N.; Richard, S. A.; Warkentien, T. E.; Millar, E. V.; Burgess, T.; Kronmann, K. C.	Open Forum Infectious Diseases	2021			Background: Coronavirus disease 2019 (COVID-19) presents a unique challenge to United States Navy hospital ships. The aim of this study was to determine the prevalence of severe acute respiratory syndrome coronavirus 2 (SARS-CoV-2) infection among US Navy personnel deployed on the USNS COMFORT to augment the inpatient health care capacity in New York City. Methods: This was a cross-sectional study conducted on USNS COMFORT crewmembers returning to Norfolk, Virginia, following deployment. Participants completed an electronic questionnaire and provided a serum sample at Day 14 post-deployment. Polymerase chain reaction (PCR) results from testing of symptomatic crewmembers during deployment and Day 0 and Day 14 post-deployment screening swabs conducted on all crewmembers, per military order, were abstracted. SARS-CoV-2 infection was defined as a positive SARS-CoV-2 spike glycoprotein immunoglobulin G antibody or PCR result. Results: Of the ship's total complement of 1200 crewmembers, 450 were enrolled: 432 (96.0%) completed the questionnaire and provided a serum sample. The median age of participants (interquartile range) was 30 (24-39) years, 50.8% were female, 58.6% were White, and 14.0% were Black; 80.1% had a clinical role during deployment. The cumulative prevalence of SARS-CoV-2 infection was 3.01% (13/432; 95% CI, 1.61%-5.09%). Twelve of 13 infections occurred in health care providers, and 8 of 13 were asymptomatic. The antibody profile of infected crewmembers varied by suspected timing of infection. Conclusions: We observed a low prevalence of SARS-CoV-2 infection among USNS COMFORT crewmembers despite the inherent risk of a shipboard deployment to an area with high rates of community transmission. Our findings suggest that early infection control measures mitigated the spread of SARS-CoV-2 among crewmembers.		8	2			10.1093/ofid/ofaa654	8991	Lalani 2021
	#6882	SARS-CoV-2 Infections and Serologic Responses from a Sample of U.S. Navy Service Members - USS Theodore Roosevelt, April 2020	Payne, Daniel C.; Smith-Jeffcoat, Sarah E.; Nowak, Gosia; Chukwuma, Uzo; Geibe, Jesse R.; Hawkins, Robert J.; Johnson, Jeffrey A.; Thornburg, Natalie J.; Schiffer, Jarad; Weiner, Zachary; Bankamp, Bettina; Bowen, Michael D.; MacNeil, Adam; Patel, Monita R.; Deussing, Eric; Gillingham, Bruce L.	MMWR Morb Mortal Wkly Rep	2020			Compared with the volume of data on coronavirus disease 2019 (COVID-19) outbreaks among older adults, relatively few data are available concerning COVID-19 in younger, healthy persons in the United States (1,2). In late March 2020, the aircraft carrier USS Theodore Roosevelt arrived at port in Guam after numerous U.S. service members onboard developed COVID-19. In April, the U.S. Navy and CDC investigated this outbreak, and the demographic, epidemiologic, and laboratory findings among a convenience sample of 382 service members serving aboard the aircraft carrier are reported in this study. The outbreak was characterized by widespread transmission with relatively mild symptoms and asymptomatic infection among this sample of mostly young, healthy adults with close, congregate exposures. Service members who reported taking preventive measures had a lower infection rate than did those who did not report taking these measures (e.g., wearing a face covering, 55.8% versus 80.8%; avoiding common areas, 53.8% versus 67.5%; and observing social distancing, 54.7% versus 70.0%, respectively). The presence of neutralizing antibodies, which represent antibodies that inhibit SARS-CoV-2, among the majority (59.2%) of those with antibody responses is a promising indicator of at least short-term immunity. This report improves the understanding of COVID-19 in the U.S. military and among young adults in congregate settings and reinforces the importance of preventive measures to lower risk for infection in similar environments.		69	23	714-721		10.15585/mmwr.mm6923e4	5014	Payne 2020
	#6883	SARS-CoV-2 infectivity by viral load, S gene variants and demographic factors and the utility of lateral flow devices to prevent transmission	Lennard, Y. W. Lee; Stefan, Rozmanowski; Matthew, Pang; Andre, Charlett; Charlotte, Anderson; Gareth, J. Hughes; Matthew, Barnard; Leon, Peto; Richard, Vipond; Alex, Sienkiewicz; Susan, Hopkins; John, Bell; Derrick, W. Crook; Nick, Gent; Walker, A. Sarah; Tim, E. A. Peto; David, W. Eyre		2021			BackgroundHow SARS-CoV-2 infectivity varies with viral load is incompletely understood. Whether rapid point-of-care antigen lateral flow devices (LFDs) detect most potential transmission sources despite imperfect sensitivity is unknown. MethodsWe combined SARS-CoV-2 testing and contact tracing data from England between 01-September-2020 and 28-February-2021. We used multivariable logistic regression to investigate relationships between PCR-confirmed infection in contacts of community-diagnosed cases and index case viral load, S gene target failure (proxy for B.1.1.7 infection), demographics, SARS-CoV-2 incidence, social deprivation, and contact event type. We used LFD performance to simulate the proportion of cases with a PCR-positive contact expected to be detected using one of four LFDs. Results231,498/2,474,066 (9%) contacts of 1,064,004 index cases tested PCR-positive. PCR-positive results in contacts independently increased with higher case viral loads (lower Ct values) e.g., 11.7%(95%CI 11.5-12.0%) at Ct=15 and 4.5%(4.4-4.6%) at Ct=30. B.1.1.7 infection increased PCR-positive results by [~]50%, (e.g. 1.55-fold, 95%CI 1.49-1.61, at Ct=20). PCR-positive results were most common in household contacts (at Ct=20.1, 8.7%[95%CI 8.6-8.9%]), followed by household visitors (7.1%[6.8-7.3%]), contacts at events/activities (5.2%[4.9-5.4%]), work/education (4.6%[4.4-4.8%]), and least common after outdoor contact (2.9%[2.3-3.8%]). Contacts of children were the least likely to test positive, particularly following contact outdoors or at work/education. The most and least sensitive LFDs would detect 89.5%(89.4-89.6%) and 83.0%(82.8-83.1%) of cases with PCR-positive contacts respectively. ConclusionsSARS-CoV-2 infectivity varies by case viral load, contact event type, and age. Those with high viral loads are the most infectious. B.1.1.7 increased transmission by [~]50%. The best performing LFDs detect most infectious cases. Key pointsIn 2,474,066 contacts of 1,064,004 SARS-CoV-2 cases, PCR-positive tests in contacts increased with higher index case viral loads, the B.1.1.7 variant and household contact. Children were less infectious. Lateral flow devices can detect 83.0-89.5% of infections leading to onward transmission.							1591	Lennard 2021	EmmaY Yu (2021-10-20 04:46:54)(Screen): '231,498/2,474,066 (9%) contacts of 1,064,004 index cases tested PCR-positive. ';
	#6886	SARS-CoV-2 Load does not Predict Transmissibility in College Students	Di, Tian; Zhen, Lin; Ellie, M. Kriner; Dalton, J. Esneault; Jonathan, Tran; Julia, C. DeVoto; Naima, Okami; Rachel, Greenberg; Sarah, Yanofsky; Swarnamala, Ratnayaka; Nicholas, Tran; Maeghan, Livaccari; Marla, Lampp; Noel, Wong; Scott, Tims; Patrick, Norton; John, Scott; Tony, Y. Hu; Robert, Garry; Patrice, Delafontaine; Lee, Hamm; Xiao-Ming, Yin		2021			SARS-CoV2 is highly contagious and the global spread has caused significant medical, social and economic impacts. Other than vaccination, effective public health measures, including contact tracing, isolation and quarantine, is critical for deterring viral transmission, preventing infection progression and resuming normal activities. Viral transmission is affected by many factors but the viral load and vitality could be among the most important ones. Although in vitro culture studies have indicated that the amount of virus isolated from infected people determines the successful rate of virus isolation, whether the viral load carried at the individual level would affect the transmissibility was not known. We aimed to determine whether the Ct value, a measurement of viral load by RT-PCR assay, could differentiate the spreader from the non-spreader in a population of college students. Our results indicate that while at the population level the Ct value is lower, suggesting a higher viral load, in the symptomatic spreaders than the asymptomatic non-spreaders, there is a significant overlap in the Ct values between the two groups. Thus Ct values, or the viral load, at the individual level could not predict the transmissibility. Our studies also suggest that a sensitive method to detect the presence of virus is needed to identify asymptomatic persons who may carry a low viral load but can still be infectious.							1912	Di 2021
	#6892	SARS-CoV-2 outbreak in a tri-national urban area is dominated by a B.1 lineage variant linked to a mass gathering event	Stange, Madlen; Mari, Alfredo; Roloff, Tim; Seth-Smith, Helena Mb; Schweitzer, Michael; Brunner, Myrta; Leuzinger, Karoline; SÃ¸gaard, Kirstine K.; Gensch, Alexander; Tschudin-Sutter, Sarah; Fuchs, Simon; Bielicki, Julia; Pargger, Hans; Siegemund, Martin; Nickel, Christian H.; Bingisser, Roland; Osthoff, Michael; Bassetti, Stefano; Schneider-Sliwa, Rita; Battegay, Manuel; Hirsch, Hans H.; Egli, Adrian	PLoS Pathog	2021			The first case of SARS-CoV-2 in Basel, Switzerland was detected on February 26th 2020. We present a phylogenetic study to explore viral introduction and evolution during the exponential early phase of the local COVID-19 outbreak from February 26th until March 23rd. We sequenced SARS-CoV-2 naso-oropharyngeal swabs from 746 positive tests that were performed at the University Hospital Basel during the study period. We successfully generated 468 high quality genomes from unique patients and called variants with our COVID-19 Pipeline (COVGAP), and analysed viral genetic diversity using PANGOLIN taxonomic lineages. To identify introduction and dissemination events we incorporated global SARS-CoV-2 genomes and inferred a time-calibrated phylogeny. Epidemiological data from patient questionnaires was used to facilitate the interpretation of phylogenetic observations. The early outbreak in Basel was dominated by lineage B.1 (83Â·6%), detected first on March 2nd, although the first sample identified belonged to B.1.1. Within B.1, 68Â·2% of our samples fall within a clade defined by the SNP C15324T (&#039;Basel cluster&#039;), including 157 identical sequences at the root of the &#039;Basel cluster&#039;, some of which we can specifically trace to regional spreading events. We infer the origin of B.1-C15324T to mid-February in our tri-national region. The other genomes map broadly over the global phylogenetic tree, showing several introduction events from and/or dissemination to other regions of the world via travellers. Family transmissions can also be traced in our data. A single lineage variant dominated the outbreak in the Basel area while other lineages, such as the first (B.1.1), did not propagate. A mass gathering event was the predominant initial source of cases, with travel returners and family transmissions to a lesser extent. We highlight the importance of adding specific questions to epidemiological questionnaires, to obtain data on attendance of large gatherings and their locations, as well as travel history, to effectively identify routes of transmissions in up-coming outbreaks. This phylogenetic analysis in concert with epidemiological and contact tracing data, allows connection and interpretation of events, and can inform public health interventions. Trial Registration: ClinicalTrials.gov NCT04351503.		17	3	e1009374-e1009374		10.1371/journal.ppat.1009374	1714	Stange 2021
	#6894	SARS-CoV-2 outbreak in medical employees in a large urologic department: Spread, containment and outcome	Brandt, Maximilian Peter; JÃ¤ger, Wolfgang; Epple, Stefan; Haferkamp, Axel; SchrÃ¶der, Annette	Am J Infect Control	2021			BACKGROUND: The SARS-CoV-2 pandemic presents an unprecedented challenge to health care systems worldwide. Data on SARS-CoV-2 transmission in a hospital is rare and outbreaks among health care professionals are complex to control. MATERIAL AND METHODS: Over the course of 6 consecutive weeks we recorded data on an exponential outbreak of SARS-CoV-2 within our department. We reconstructed the assumed route of the spread of infection, and the employees&#039; acute and late symptoms. Increasing preventive measures (mandatory face masks, intense training in hygiene, physical distancing whenever possible, and termination of visits from outside the hospital) were implemented. RESULTS: Within 6 weeks, 13 employees were tested positive for SARS-CoV-2. All individuals had a moderate course, not resulting in hospitalization. The majority of infections was discovered after testing contacts of known cases, prior to their onset of symptoms and was predominantly related to removal of face masks during breaks. Increasing preventive measures resulted in a decline and finally containment of transmission rates amongst the staff, confirmed by mass testing at week 6, with no further SARS-CoV-2 infection. Three individuals, all in their late 40s or older, have lasting or newly onset neurological symptoms 8 months after their infection. CONCLUSIONS: Outbreaks of SARS-CoV-2 are particularly difficult to contain in a medical setting, where employees work in close physical proximity. Adherence to preventive measures, particularly face masks, seem to be effective.		49	6	674-677		10.1016/j.ajic.2021.02.011	2028	Brandt 2021
	#6895	SARS-CoV-2 outbreak investigation in a German meat processing plant	GÃ¼nther, Thomas; Czech-Sioli, Manja; Indenbirken, Daniela; Robitaille, Alexis; Tenhaken, Peter; Exner, Martin; Ottinger, Matthias; Fischer, Nicole; Grundhoff, Adam; Brinkmann, Melanie M.	EMBO Mol Med	2020			We describe a multifactorial investigation of a SARS-CoV-2 outbreak in a large meat processing complex in Germany. Infection event timing, spatial, climate and ventilation conditions in the processing plant, sharing of living quarters and transport, and viral genome sequences were analyzed. Our results suggest that a single index case transmitted SARS-CoV-2 to co-workers over distances of more than 8Â m, within a confined work area in which air is constantly recirculated and cooled. Viral genome sequencing shows that all cases share a set of mutations representing a novel sub-branch in the SARS-CoV-2 C20 clade. We identified the same set of mutations in samples collected in the time period between this initial infection cluster and a subsequent outbreak within the same factory, with the largest number of confirmed SARS-CoV-2 cases in a German meat processing facility reported so far. Our results indicate climate conditions, fresh air exchange rates, and airflow as factors that can promote efficient spread of SARS-CoV-2 via long distances and provide insights into possible requirements for pandemic mitigation strategies in industrial workplace settings.		12	12	e13296-e13296		10.15252/emmm.202013296	3718	GÃ¼nther 2020
	#6905	SARS-CoV-2 Positivity on or After 9 Days Among Quarantined Student Contacts of Confirmed Cases	Nelson, Eric J.; McKune, Sarah L.; Ryan, Kathleen A.; Lednicky, John A.; Crowe, Susanne R.; Myers, Paul D.; Morris, J. Glenn	JAMA	2021					325	15	1561-1562		10.1001/jama.2021.2392	1146	Nelson 2021
	#6916	SARS-CoV-2 seroprevalence and transmission risk factors among high-risk close contacts: a retrospective cohort study	Ng, Oon Tek; Marimuthu, Kalisvar; Koh, Vanessa; Pang, Junxiong; Linn, Kyaw Zaw; Sun, Jie; De Wang, Liang; Chia, Wan Ni; Tiu, Charles; Chan, Monica; Ling, Li Min; Vasoo, Shawn; Abdad, Mohammad Yazid; Chia, Po Ying; Lee, Tau Hong; Lin, Ray Junhao; Sadarangani, Sapna P.; Chen, Mark I. Cheng; Said, Zubaidah; Kurupatham, Lalitha; Pung, Rachael; Wang, Lin-Fa; Cook, Alex R.; Leo, Yee-Sin; Lee, Vernon Jm	Lancet Infect Dis	2021			BACKGROUND: The proportion of asymptomatic carriers and transmission risk factors of severe acute respiratory syndrome coronavirus 2 (SARS-CoV-2) among household and non-household contacts remains unclear. In Singapore, extensive contact tracing by the Ministry of Health for every diagnosed COVID-19 case, and legally enforced quarantine and intensive health surveillance of close contacts provided a rare opportunity to determine asymptomatic attack rates and SARS-CoV-2 transmission risk factors among community close contacts of patients with COVID-19. METHODS: This retrospective cohort study involved all close contacts of confirmed COVID-19 cases in Singapore, identified between Jan 23 and April 3, 2020. Household contacts were defined as individuals who shared a residence with the index COVID-19 case. Non-household close contacts were defined as those who had contact for at least 30 min within 2 m of the index case. All patients with COVID-19 in Singapore received inpatient treatment, with access restricted to health-care staff. All close contacts were quarantined for 14 days with thrice-daily symptom monitoring via telephone. Symptomatic contacts underwent PCR testing for SARS-CoV-2. Secondary clinical attack rates were derived from the prevalence of PCR-confirmed SARS-CoV-2 among close contacts. Consenting contacts underwent serology testing and detailed exposure risk assessment. Bayesian modelling was used to estimate the prevalence of missed diagnoses and asymptomatic SARS-CoV-2-positive cases. Univariable and multivariable logistic regression models were used to determine SARS-CoV-2 transmission risk factors. FINDINGS: Between Jan 23 and April 3, 2020, 7770 close contacts (1863 household contacts, 2319 work contacts, and 3588 social contacts) linked to 1114 PCR-confirmed index cases were identified. Symptom-based PCR testing detected 188 COVID-19 cases, and 7582 close contacts completed quarantine without a positive SARS-CoV-2 PCR test. Among 7518 (96Â·8%) of the 7770 close contacts with complete data, the secondary clinical attack rate was 5Â·9% (95% CI 4Â·9-7Â·1) for 1779 household contacts, 1Â·3% (0Â·9-1Â·9) for 2231 work contacts, and 1Â·3% (1Â·0-1Â·7) for 3508 social contacts. Bayesian analysis of serology and symptom data obtained from 1150 close contacts (524 household contacts, 207 work contacts, and 419 social contacts) estimated that a symptom-based PCR-testing strategy missed 62% (95% credible interval 55-69) of COVID-19 diagnoses, and 36% (27-45) of individuals with SARS-CoV-2 infection were asymptomatic. Sharing a bedroom (multivariable odds ratio [OR] 5Â·38 [95% CI 1Â·82-15Â·84]; p=0Â·0023) and being spoken to by an index case for 30 min or longer (7Â·86 [3Â·86-16Â·02]; p&lt;0Â·0001) were associated with SARS-CoV-2 transmission among household contacts. Among non-household contacts, exposure to more than one case (multivariable OR 3Â·92 [95% CI 2Â·07-7Â·40], p&lt;0Â·0001), being spoken to by an index case for 30 min or longer (2Â·67 [1Â·21-5Â·88]; p=0Â·015), and sharing a vehicle with an index case (3Â·07 [1Â·55-6Â·08]; p=0Â·0013) were associated with SARS-CoV-2 transmission. Among both household and non-household contacts, indirect contact, meal sharing, and lavatory co-usage were not independently associated with SARS-CoV-2 transmission. INTERPRETATION: Targeted community measures should include physical distancing and minimising verbal interactions. Testing of all household contacts, including asymptomatic individuals, is warranted. FUNDING: Ministry of Health of Singapore, National Research Foundation of Singapore, and National Natural Science Foundation of China.		21	3	333-343		10.1016/S1473-3099(20)30833-1	1576	Ng 2021
	#6921	SARS-CoV-2 shedding and seroconversion among passengers quarantined after disembarking a cruise ship: a case series	Hung, Ivan Fan-Ngai; Cheng, Vincent Chi-Chung; Li, Xin; Tam, Anthony Raymond; Hung, Derek Ling-Lung; Chiu, Kelvin Hei-Yeung; Yip, Cyril Chik-Yan; Cai, Jian-Piao; Ho, Deborah Tip-Yin; Wong, Shuk-Ching; Leung, Sally Sau-Man; Chu, Man-Yee; Tang, Milky Oi-Yan; Chen, Jonathan Hon-Kwan; Poon, Rosana Wing-Shan; Fung, Agnes Yim-Fong; Zhang, Ricky Ruiqi; Yan, Erica Yuen-Wing; Chen, Lin-Lei; Choi, Charlotte Yee-Ki; Leung, Kit-Hang; Chung, Tom Wai-Hin; Lam, Sonia Hiu-Yin; Lam, Tina Poy-Wing; Chan, Jasper Fuk-Woo; Chan, Kwok-Hung; Wu, Tak-Chiu; Ho, Pak-Leung; Chan, Johnny Wai-Man; Lau, Chak-Sing; To, Kelvin Kai-Wang; Yuen, Kwok-Yung	Lancet Infect Dis	2020			BACKGROUND: A cruise ship is a closed-off environment that simulates the basic functioning of a city in terms of living conditions and interpersonal interactions. Thus, the Diamond Princess cruise ship, which was quarantined because of an onboard outbreak of COVID-19 in February, 2020, provides an opportunity to define the shedding pattern of severe acute respiratory syndrome coronavirus 2 (SARS-CoV-2) and patient antibody responses before and after the onset of symptoms. METHODS: We recruited adult (&amp;#8805;18 years) passengers from Hong Kong who had been on board the Diamond Princess cruise ship docked in Yokohama, Japan in February, 2020. All participants had been found to be negative for SARS-CoV-2 by RT-PCR 4 days before disembarking and were transferred to further quarantine in a public estate in Hong Kong, where they were recruited. Participants were prospectively screened by quantitative RT-PCR (RT-qPCR) of nasopharyngeal and throat swabs, and serum IgG and IgM against internal nucleoprotein and the surface spike receptor-binding protein (RBD) of SARS-CoV-2 at baseline (upon entering quarantine) and on days 4, 8, and 12 of quarantine. FINDINGS: On Feb 22, 2020, 215 adults were recruited, of whom nine (4%; 95% CI 2-8) were positive for SARS-CoV-2 by RT-qPCR or serology and were hospitalised. Of these nine patients, nasopharyngeal swab RT-qPCR was positive in eight patients (89%; 57-99) at baseline. All nine patients were positive for anti-RBD IgG by day 8. Eight (89%; 57-99) were simultaneously positive for nasopharyngeal swab RT-PCR and anti-RBD IgG. One patient who was positive for anti-RBD IgG and had a negative viral load had multifocal peripheral ground-glass changes on high-resolution CT that were typical of COVID-19. Five patients (56%; 27-81) with ground-glass changes on high-resolution CT were found to have higher anti-nucleoprotein-IgG OD values on day 8 and 12 and anti-RBD IgG OD value on day 12 than patients without ground-glass changes. Six (67%; 35-88) patients remained asymptomatic throughout the 14-day quarantine period. INTERPRETATION: Patients with COVID-19 can develop asymptomatic lung infection with viral shedding and those with evidence of pneumonia on imaging tend to have an increased antibody response. Positive IgG or IgM confirmed infection of COVID-19 in both symptomatic and asymptomatic patients. A combination of RT-PCR and serology should be implemented for case finding and contact tracing to facilitate early diagnosis, prompt isolation, and treatment. FUNDING: Shaw Foundation Hong Kong; Sanming-Project of Medicine (Shenzhen); High Level-Hospital Program (Guangdong Health Commission).		20	9	1051-1060		10.1016/S1473-3099(20)30364-9	4972	Hung 2020
	#6924	SARS-CoV-2 Superspread in Fitness Center, Hong Kong, China, March 2021	Chu, D. K. W.; Gu, H.; Chang, L. D. J.; Cheuk, S. S. Y.; Gurung, S.; Krishnan, P.; Ng, D. Y. M.; Liu, G. Y. Z.; Wan, C. K. C.; Tsang, D. N. C.; Peiris, M.; Poon, L. L. M.	Emerg Infect Dis	2021			To investigate a superspreading event at a fitness center in Hong Kong, China, we used genomic sequencing to analyze 102 reverse transcription PCR-confirmed cases of severe acute respiratory syndrome coronavirus 2 infection. Our finding highlights the risk for virus transmission in confined spaces with poor ventilation and limited public health interventions.		27	8			10.3201/eid2808.210833	1067	Chu 2021
	#6927	SARS-CoV-2 Transmission and Infection Among Attendees of an Overnight Camp - Georgia, June 2020	Szablewski, Christine M.; Chang, Karen T.; Brown, Marie M.; Chu, Victoria T.; Yousaf, Anna R.; Anyalechi, Ndubuisi; Aryee, Peter A.; Kirking, Hannah L.; Lumsden, Maranda; Mayweather, Erin; McDaniel, Clinton J.; Montierth, Robert; Mohammed, Asfia; Schwartz, Noah G.; Shah, Jaina A.; Tate, Jacqueline E.; Dirlikov, Emilio; Drenzek, Cherie; Lanzieri, Tatiana M.; Stewart, Rebekah J.	MMWR Morb Mortal Wkly Rep	2020		May have the same data as #6930	Limited data are available about transmission of SARS-CoV-2, the virus that causes coronavirus disease 2019 (COVID-19), among youths. During June 17-20, an overnight camp in Georgia (camp A) held orientation for 138 trainees and 120 staff members; staff members remained for the first camp session, scheduled during June 21-27, and were joined by 363 campers and three senior staff members on June 21. Camp A adhered to the measures in Georgia&#039;s Executive Order* that allowed overnight camps to operate beginning on May 31, including requiring all trainees, staff members, and campers to provide documentation of a negative viral SARS-CoV-2 test &amp;#8804;12 days before arriving. Camp A adopted mostÂ† components of CDC&#039;s Suggestions for Youth and Summer CampsÂ§ to minimize the risk for SARS-CoV-2 introduction and transmission. Measures not implemented were cloth masks for campers and opening windows and doors for increased ventilation in buildings. Cloth masks were required for staff members. Camp attendees were cohorted by cabin and engaged in a variety of indoor and outdoor activities, including daily vigorous singing and cheering. On June 23, a teenage staff member left camp A after developing chills the previous evening. The staff member was tested and reported a positive test result for SARS-CoV-2 the following day (June 24). Camp A officials began sending campers home on June 24 and closed the camp on June 27. On June 25, the Georgia Department of Public Health (DPH) was notified and initiated an investigation. DPH recommended that all attendees be tested and self-quarantine, and isolate if they had a positive test result.		69	31	1023-1025		10.15585/mmwr.mm6931e1	4406	Szablewski 2020
	#6928	SARS-CoV-2 Transmission Associated with High School Wrestling Tournaments - Florida, December 2020-January 2021	Atherstone, Christine; Siegel, Molly; Schmitt-Matzen, Emily; Sjoblom, Scott; Jackson, Joy; Blackmore, Carina; Neatherlin, John	MMWR Morb Mortal Wkly Rep	2021			On December 7, 2020, local public health officials in Florida county A were notified of a person with an antigen-positive SARS-CoV-2 test* result who had attended two high school wrestling tournaments held in the county on December 4 and 5. The tournaments included 10 participating high schools from three counties. The host school (school A in county A) participated in the tournaments on both days; five high school teams from two counties participated the first day only; four additional high school teams from the three counties participated the second day. A total of 130 wrestlers, coaches, and referees attended the tournaments (Table). During December 8-9, 13 wrestlers from school A received positive SARS-CoV-2 test results (Figure), including nine who were symptomatic, two who were asymptomatic, and two for whom symptom status at time of specimen collection was unknown. Local public health officials in the three counties initiated an investigationÂ† and tested specimens from an additional 40 attendees from nine of the 10 participating schools. A total of 54 (41.5%) of the 130 tournament attendees received testing, and 38 cases of SARS-CoV-2 infection were identified; the minimum attack rate was 30.2% (38 of 126Â§), and 70.4% (38 of 54) of tests had a positive result. Among contacts of the 38 COVID-19 patients, 446 were determined by investigators to meet the CDC definition of a close contact,Â¶ including 62 who were household contacts and 384 who were in-school contacts (classmates, teachers, noncompeting wrestling team members, and other school athletic team members). Among these 446 contacts, five had received a diagnosis of COVID-19 during June-November and were excluded from attack rate calculations. Among 95 (21.3%) contacts who received SARS-CoV-2 testing, 41 (43.2%) received a positive test result (minimum attack rateÂ =Â 9.3% [41 of 441]); 21 (51.2%) persons with positive test results were symptomatic, eight (19.5%) were asymptomatic, and symptom status for 12 (29.3%) was unknown at the time of specimen collection. Among contacts, attack rates were highest among household members (30.0%) and wrestling team members who did not attend the tournament (20.3%), as were the percentages of positive test results (60.0% among household members and 54.2% among team members). Among all contacts, the odds of receiving a positive test result were highest among household contacts (odds ratioÂ =Â 2.7; 95% confidence intervalÂ =Â 1.2-6.0). Local health authorities reported the death of one adult contact aged &gt;50 years.		70	4	141-143		10.15585/mmwr.mm7004e4	2378	Atherstone 2021
	#6930	SARS-CoV-2 Transmission Dynamics in a Sleep-Away Camp	Szablewski, Christine M.; Chang, Karen T.; McDaniel, Clinton J.; Chu, Victoria T.; Yousaf, Anna R.; Schwartz, Noah G.; Brown, Marie; Winglee, Kathryn; Paul, Prabasaj; Cui, Zhaohui; Slayton, Rachel B.; Tong, Suxiang; Li, Yan; Uehara, Anna; Zhang, Jing; Sharkey, Sarah M.; Kirking, Hannah L.; Tate, Jacqueline E.; Dirlikov, Emilio; Fry, Alicia M.; Hall, Aron J.; Rose, Dale A.; Villanueva, Julie; Drenzek, Cherie; Stewart, Rebekah J.; Lanzieri, Tatiana M.	Pediatrics	2021			OBJECTIVES: In late June 2020, a large outbreak of coronavirus disease 2019 (COVID-19) occurred at a sleep-away youth camp in Georgia, affecting primarily persons &amp;#8804;21 years. We conducted a retrospective cohort study among campers and staff (attendees) to determine the extent of the outbreak and assess factors contributing to transmission. METHODS: Attendees were interviewed to ascertain demographic characteristics, known exposures to COVID-19 and community exposures, and mitigation measures before, during, and after attending camp. COVID-19 case status was determined for all camp attendees on the basis of severe acute respiratory syndrome coronavirus 2 (SARS-CoV-2) test results and reported symptoms. We calculated attack rates and instantaneous reproduction numbers and sequenced SARS-CoV-2 viral genomes from the outbreak. RESULTS: Among 627 attendees, the median age was 15 years (interquartile range: 12-16 years); 56% (351 of 627) of attendees were female. The attack rate was 56% (351 of 627) among all attendees. On the basis of date of illness onset or first positive test result on a specimen collected, 12 case patients were infected before arriving at camp and 339 case patients were camp associated. Among 288 case patients with available symptom information, 45 (16%) were asymptomatic. Despite cohorting, 50% of attendees reported direct contact with people outside their cabin cohort. On the first day of camp session, the instantaneous reproduction number was 10. Viral genomic diversity was low. CONCLUSIONS: Few introductions of SARS-CoV-2 into a youth congregate setting resulted in a large outbreak. Testing strategies should be combined with prearrival quarantine, routine symptom monitoring with appropriate isolation and quarantine, cohorting, social distancing, mask wearing, and enhanced disinfection and hand hygiene. Promotion of mitigation measures among younger populations is needed.		147	4			10.1542/peds.2020-046524	2380	Szablewski 2021
	#6934	SARS-CoV-2 Transmission from Presymptomatic Meeting Attendee, Germany	Hijnen, DirkJan; Marzano, Angelo Valerio; Eyerich, Kilian; GeurtsvanKessel, Corine; GimÃ©nez-Arnau, Ana Maria; Joly, Pascal; Vestergaard, Christian; Sticherling, Michael; Schmidt, Enno	Emerg Infect Dis	2020			During a meeting in Munich, Germany, a presymptomatic attendee with severe acute respiratory syndrome coronavirus 2 infected at least 11 of 13 other participants. Although 5 participants had no or mild symptoms, 6 had typical coronavirus disease, without dyspnea. Our findings suggest hand shaking and face-to-face contact as possible modes of transmission.		26	8	1935-1937		10.3201/eid2608.201235	5423	Hijnen 2020
	#6935	SARS-CoV-2 transmission in a Georgia school district - United States, December 2020-January 2021	Gettings, Jenna R.; Gold, Jeremy A. W.; Kimball, Anne; Forsberg, Kaitlin; Scott, Colleen; Uehara, Anna; Tong, Suxiang; Hast, Marisa; Swanson, Megan R.; Morris, Elana; Oraka, Emeka; Almendares, Olivia; Thomas, Ebony S.; Mehari, Lemlem; McCloud, Jazmyn; Roberts, Gurleen; Crosby, Deanna; Balajee, Abirami; Burnett, Eleanor; Chancey, Rebecca J.; Cook, Peter; Donadel, Morgane; Espinosa, Catherine; Evans, Mary E.; Fleming-Dutra, Katherine E.; Forero, Catalina; Kukielka, Esther A.; Li, Yan; Marcet, Paula L.; Mitruka, Kiren; Nakayama, Jasmine Y.; Nakazawa, Yoshinori; Hegarty, Michelle; Pratt, Caroline; Rice, Marion E.; Rodriguez Stewart, Roxana M.; Sabogal, Raquel; Sanchez, Emanny; Velasco-Villa, Andres; Weng, Mark K.; Zhang, Jing; Rivera, Grant; Parrott, Tonia; Franklin, Rachel; Memark, Janet; Drenzek, Cherie; Hall, Aron J.; Kirking, Hannah L.; Tate, Jacqueline E.; Vallabhaneni, Snigdha	Clin. infect. dis	2021			BACKGROUND: To inform prevention strategies, we assessed the extent of SARS-CoV-2 transmission and settings in which transmission occurred in a Georgia public school district. METHODS: During December 1, 2020-January 22, 2021, SARS-CoV-2-infected index cases and their close contacts in schools were identified by school and public health officials. For in-school contacts, we assessed symptoms and offered SARS-CoV-2 RT-PCR testing; performed epidemiologic investigations and whole-genome sequencing to identify in-school transmission; and calculated secondary attack rate (SAR) by school setting (e.g., sports, elementary school classroom), index case role (i.e., staff, student), and index case symptomatic status. RESULTS: We identified 86 index cases and 1,119 contacts, 688 (63.1%) of whom received testing. Fifty-nine (8.7%) of 679 contacts tested positive; 15 (17.4%) of 86 index cases resulted in &amp;#8805;2 positive contacts. Among 55 persons testing positive with available symptom data, 31 (56.4%) were asymptomatic. Highest SAR were in indoor, high-contact sports settings (23.8%, 95% confidence interval [CI] 12.7, 33.3), staff meetings/lunches (18.2%, CI 4.5-31.8), and elementary school classrooms (9.5%, CI 6.5-12.5). SAR was higher for staff (13.1%, CI 9.0-17.2) versus student index cases (5.8%, CI 3.6-8.0) and for symptomatic (10.9%, CI 8.1-13.9) versus asymptomatic index cases (3.0%, CI 1.0-5.5). CONCLUSIONS: Indoor sports may pose a risk to the safe operation of in-person learning. Preventing infection in staff members, through measures that include COVID-19 vaccination, is critical to reducing in-school transmission. Because many positive contacts were asymptomatic, contact tracing should be paired with testing, regardless of symptoms.						10.1093/cid/ciab332	1413	Gettings 2021
	#6936	SARS-CoV-2 transmission in different settings: Analysis of cases and close contacts from the Tablighi cluster in Brunei Darussalam	Liling, Chaw; Wee Chian, Koh; Sirajul Adli, Jamaludin; Lin, Naing; Mohammad Fathi, Alikhan; Justin, Wong		2020			We report the transmission dynamics of SARS-CoV-2 across different settings from the initial COVID-19 cluster in Brunei, arisen from 19 attendees at the Malaysian Tablighi Jamaat gathering and resulted in 52 locally transmitted cases. Highest non-primary attack rates(ARs) were observed at a subsequent local religious gathering (14.8% [95%CI: 7.1,27.7]) and in the household (10.6% [95%CI: 7.3,15.1]. Household ARs of symptomatic cases were higher (14.4% [95%CI: 8.8,19.9]) than asymptomatic (4.4% [95%CI: 0.0,10.5]) or presymptomatic cases (6.1% [95%CI: 0.3,11.8]). Low ARs (&lt;1%) were observed for workplace and social settings. Our analysis highlights that SARS-CoV-2 transmission varies depending on environmental, behavioural and host factors. We identify red flags of potential super-spreading events, namely densely populated gatherings for prolonged periods in enclosed settings, presence of individuals with recent travel history, and group behaviours such as communal eating, sleeping and sharing of personal hygiene facilities. We propose differentiated testing strategies that account for transmission risk. Article summary lineWe highlight the variability of SARS-CoV-2 transmission across different settings, identify settings at highest risk, and characterize the role of environmental, behavioural, and host factors in driving SARS-CoV-2 transmission.							5500	Liling 2020
	#6937	SARS-CoV-2 Transmission in Educational Settings During an Early Summer Epidemic Wave in Luxembourg	JoÃ«l, Mossong; Laurent, Mombaerts; Lisa, Veiber; Jessica, Pastore; Gwenaelle, LeCoroller; Michael, Schnell; Silvana, M. D. Masi; Laetitia, Huiart; Paul, Wilmes	SSRN	2020			Background: The role of schools and children in the transmission of SARS-CoV-2 remains to be determined. Following a first wave in spring and gradual easing of lockdown, Luxembourg experienced an early second epidemic wave before the start of summer school holidays on 15th July. This provided the opportunity to study the role of school-age children and school settings in SARS-CoV-2 transmission. More specifically, we compared the incidence in school-age children, teachers and the general working population, and estimated the number of secondary transmissions occurring at schools using contact tracing data. Findings: While SARS-CoV-2 incidence was much higher in adults aged 20 and above than in children aged 0 to 19 during the first wave in spring, no significant difference was found during the second wave in early summer. The incidence during the second wave was similar for pupils, teachers and the general working population. Based on a total of 424 reported confirmed COVID-19 cases in school-age children and teachers, we estimate that 179 index cases caused 49 secondary transmissions in schools. While some small clusters of mainly student-to-student transmission within the same class were identified, we did not observe any large outbreaks with multiple generations of infection. Interpretation: Transmission of SARS-CoV-2 within Luxembourg schools was limited during the early summer epidemic wave in 2020. Precautionary measures including physical distancing as well as easy access to testing, systematic contact tracing appears to have been successful in mitigating transmission within educational settings. Funding Statement: LV is supported by the Luxembourg National Research Fund grant COVID-19/2020- 1/14701707/REBORN, LM is supported by Luxembourg National Research Fund grant COVID19/14863306/PREVID, PW is supported by the European Research Council (ERC-CoG 863664). Declaration of Interests: No competing interests. Ethics Approval Statement: The Health Directorate has the legal permission to process patient confidential information for national surveillance of communicable diseases in general and contact tracing for the COVID-19 pandemic and individual patient consent is not required.						10.2139/ssrn.3696896	7487	JoÃ«l 2020
	#6938	SARS-CoV-2 transmission in educational settings during an early summer epidemic wave in Luxembourg, 2020	Mossong, JoÃ«l; Mombaerts, Laurent; Veiber, Lisa; Pastore, Jessica; Coroller, GwenaÃ«lle Le; Schnell, Michael; Masi, Silvana; Huiart, Laetitia; Wilmes, Paul	BMC Infect Dis	2021			BACKGROUND: Following a first wave in spring and gradual easing of lockdown, Luxembourg experienced an early second epidemic wave of SARS-CoV-2 before the start of summer school holidays on 15th July. This provided the opportunity to investigate the role of school-age children and school settings for transmission. METHODS: We compared the incidence of SARS-CoV-2 in school-age children, teachers and the general working population in Luxembourg during two epidemic waves: a spring wave from March-April 2020 corresponding to general lockdown with schools being closed and May-July 2020 corresponding to schools being open. We assessed the number of secondary transmissions occurring in schools between May and July 2020 using routine contact tracing data. RESULTS: During the first wave in March-April 2020 when schools were closed, the incidence in pupils peaked at 28 per 100,000, while during the second wave in May-July 2020 when schools were open, incidence peaked 100 per 100,000. While incidence of SARS-CoV-2 was higher in adults than in children during the first spring wave, no significant difference was observed during the second wave in early summer. Between May and July 2020, we identified a total of 390 and 34 confirmed COVID-19 cases among 90,150 school-age children and 11,667 teachers, respectively. We further estimate that 179 primary cases caused 49 secondary cases in schools. While some small clusters of mainly student-to-student transmission within the same class were identified, we did not observe any large outbreaks with multiple generations of infection. CONCLUSIONS: Transmission of SARS-CoV-2 within Luxembourg schools was limited during an early summer epidemic wave in 2020. Precautionary measures including physical distancing as well as easy access to testing, systematic contact tracing appears to have been successful in mitigating transmission within educational settings.		21	1	417-417		10.1186/s12879-021-06089-5	1204	Mossong 2021	EmmaY Yu (2021-10-19 04:52:52)(Screen): '179 primary cases caused 49 secondary cases in schools';
	#6939	SARS-CoV-2 transmission in intercollegiate athletics not fully mitigated with daily antigen testing	Gage Kahl, Moreno; Katarina, M. Braun; Ian, W. Pray; Hannah, E. Seagaloff; Ailam, Lim; Keith, Poulsen; Jonathan, Meiman; James, Borchers; Ryan, P. Westergaard; Michael, K. Moll; Thomas, Friedrich; David, H. O.; Connor		2021			BackgroundHigh frequency, rapid turnaround SARS-CoV-2 testing continues to be proposed as a way of efficiently identifying and mitigating transmission in congregate settings. However, two SARS-CoV-2 outbreaks occurred among intercollegiate university athletic programs during the fall 2020 semester despite mandatory directly observed daily antigen testing. MethodsDuring the fall 2020 semester, athletes and staff in both programs were tested daily using Quidels Sofia SARS Antigen Fluorescent Immunoassay (FIA), with positive antigen results requiring confirmatory testing with real-time reverse transcription polymerase chain reaction (RT-PCR). We used genomic sequencing to investigate transmission dynamics in these two outbreaks. ResultsIn Outbreak 1, 32 confirmed cases occurred within a university athletics program after the index patient attended a meeting while infectious despite a negative antigen test on the day of the meeting. Among isolates sequenced from Outbreak 1, 24 (92%) of 26 were closely related, suggesting sustained transmission following an initial introduction event. In Outbreak 2, 12 confirmed cases occurred among athletes from two university programs that faced each other in an athletic competition despite receiving negative antigen test results on the day of the competition. Sequences from both teams were closely related and unique from strains circulating in the community, suggesting transmission during intercollegiate competition. ConclusionsThese findings suggest that antigen testing alone, even when mandated and directly observed, may not be sufficient as an intervention to prevent SARS-CoV-2 outbreaks in congregate settings, and highlights the importance of supplementing serial antigen testing with appropriate mitigation strategies to prevent SARS-CoV-2 outbreak in congregate settings. SummaryHigh frequency, rapid turnaround SARS-CoV-2 testing continues to be proposed as a way of efficiently identifying and mitigating transmission in congregate settings. However, here we describe two SARS-CoV-2 outbreaks occurred among intercollegiate university athletic programs during the fall 2020 semester.							1896	GageKahl 2021
	#6940	SARS-CoV-2 transmission in K-12 schools in the Vancouver Coastal Health Region: a descriptive epidemiologic study	Diana, Bark; Nalin, Dhillon; Martin, St-Jean; Brooke, Kinniburgh; Geoff, McKee; Alexandra, Choi		2021			BackgroundThere is an urgent need to assess the role of schools in the spread of SARS-CoV-2 in Canada to inform public health measures. We describe the epidemiology of SARS-CoV-2 infection in students and staff in the Vancouver Coastal Health (VCH) region in the first three months of the 2020/2021 academic year, and examine the extent of transmission in schools. MethodsThis descriptive epidemiologic study using contact tracing data included all SARS-CoV-2 cases reported to VCH between September 10 and December 18, 2020 who worked in or attended K-12 schools in-person. Case and cluster characteristics were described. ResultsThere were 699 school staff and student cases during the study period, for an incidence of 55 cases per 10,000 population, compared to 73 per 10,000 population in all VCH residents. Among VCH resident staff and student cases, 53% were linked to a household case/cluster, &lt;1.5% were hospitalized and there were no deaths. Out of 699 cases present at school, 26 clusters with school-based transmission resulted in 55 secondary cases. Staff members accounted for 54% of index cases (14/26) while comprising 14% of the school population. Among clusters, 88% had fewer than 4 secondary cases. InterpretationCOVID-19 incidence in the school population was lower than that of the general population. There were no deaths and severe disease was rare. School-based transmissions of SARS-CoV-2 were uncommon and clusters were small. Our results support the growing body of evidence that schools do not play a major role in the spread of SARS-CoV-2.							1104	Diana 2021
	#6941	SARS-CoV-2 transmission in kindergarten to grade 12 schools in the Vancouver Coastal Health region: a descriptive epidemiologic study	Bark, Diana; Dhillon, Nalin; St-Jean, Martin; Kinniburgh, Brooke; McKee, Geoff; Choi, Alexandra	CMAJ Open	2021			BACKGROUND: There is an urgent need to assess the role of schools in the spread of SARS-CoV-2 in Canada to inform public health measures. We describe the epidemiology of SARS-CoV-2 infection among students and staff in the Vancouver Coastal Health (VCH) region in the first 3 months of the 2020/2021 academic year, and examine the extent of transmission in schools. METHODS: This descriptive epidemiologic study using contact tracing data included individuals aged 5 years and older with SARS-CoV-2 infection, reported between Sept. 10 and Dec. 18, 2020, who worked in or attended kindergarten to grade 12 (K-12) schools in person in the VCH region. We described case and cluster characteristics and reported the number of school-based transmissions. RESULTS: During the study period, 699 cases of SARS-CoV-2 infection were reported (55 cases per 10 000 VCH school population). Among cases in VCH resident staff and students, 52.5% (354/674) were linked to a household case or cluster; less than 1.5% (&lt; 10) of infected individuals were hospitalized and none died. Out of 699 cases present at school, 26 clusters with school-based transmission resulted in 55 secondary cases. Staff members accounted for 53.8% of index cases (14/26) while making up 14.3% of the school population (17 742/123 647). Among clusters, 88.5% (23) had fewer than 4 secondary cases. INTERPRETATION: In our population during the study period, there were no deaths and severe disease was rare; furthermore, school-based SARS-CoV-2 transmissions were uncommon and clusters were small. Our results, which relate primarily to symptomatic disease, support the growing body of evidence that schools likely did not play a major role in SARS-CoV-2 spread in 2020.		9	3	E810-E817		10.9778/cmajo.20210106	123	Bark 2021
	#6942	SARS-CoV-2 transmission risk from asymptomatic carriers: Results from a mass screening programme in Luxembourg	Wilmes, Paul Zimmer Jacques Schulz Jasmin Glod Frank Veiber Lisa Mombaerts Laurent Rodrigues Bruno Aalto Atte Pastore Jessica Snoeck Chantal J.; Ollert, Markus Fagherazzi Guy Mossong JoÃ«l Goncalves Jorge Skupin Alexander Nehrbass Ulf	The Lancet Regional Health - Europe	2021			Background To accompany the lifting of COVID-19 lockdown measures, Luxembourg implemented a mass screening (MS) programme. The first phase coincided with an early summer epidemic wave in 2020. Methods rRT-PCR-based screening for SARS-CoV-2 was performed by pooling of samples. The infrastructure allowed the testing of the entire resident and cross-border worker populations. The strategy relied on social connectivity within different activity sectors. Invitation frequencies were tactically increased in sectors and regions with higher prevalence. The results were analysed alongside contact tracing data. Findings The voluntary programme covered 49% of the resident and 22% of the cross-border worker populations. It identified 850 index cases with an additional 249 cases from contact tracing. Over-representation was observed in the services, hospitality and construction sectors alongside regional differences. Asymptomatic cases had a significant but lower secondary attack rate when compared to symptomatic individuals. Based on simulations using an agent-based SEIR model, the total number of expected cases would have been 42Â·9% (90% CI [-0Â·3, 96Â·7]) higher without MS. Mandatory participation would have resulted in a further difference of 39Â·7% [19Â·6, 59Â·2]. Interpretation Strategic and tactical MS allows the suppression of epidemic dynamics. Asymptomatic carriers represent a significant risk for transmission. Containment of future outbreaks will depend on early testing in sectors and regions. Higher participation rates must be assured through targeted incentivisation and recurrent invitation. Funding This project was funded by the Luxembourg Ministries of Higher Education and Research, and Health.		4		100056-100056		10.1016/j.lanepe.2021.100056	1949	Wilmes 2021
	#6943	SARS-CoV-2 Transmission Risk to Household and Family Contacts by Vaccinated Healthcare Workers	PratÃ², Simone; Paladino, Maria Emilia; Riva, Michele Augusto; Deni, Matteo; Belingheri, Michael	J Occup Environ Med	2021					63	7	e474-e476		10.1097/JOM.0000000000002238	652	PratÃ² 2021
	#6947	SARS-CoV-2 vaccine breakthrough infections are asymptomatic or mildly symptomatic and are infrequently transmitted	Francesca, Rovida; Irene, Cassaniti; Stefania, Paolucci; Elena, Percivalle; Antonella, Sarasini; Antonio, Piralla; Federica, Giardina; Jose Camilla, Sammartino; Alessandro, Ferrari; Federica, Bergami; Alba, Muzzi; Viola, Novelli; Alessandro, Meloni; Anna Maria, Grugnetti; Giuseppina, Grugnetti; Claudia, Rona; Marinella, Daglio; Carlo, Marena; Antonio, Triarico; Daniele, Lilleri; Fausto, Baldanti		2021			Vaccine breakthrough SARS-CoV-2 infection was monitored in 3694 healthcare workers receiving 2 doses of BNT162b2. SARS-CoV2 infection was detected in 33 subjects, with a 3-months cumulative incidence of 0.90% and 0.42% in SARS-CoV-2-naive and experienced subjects, respectively. Vaccine protection was 87% in naive and 94% in experienced subjects when compared with a pre-vaccination control group. The infection was mildly symptomatic in 16 (48%) and asymptomatic in 17 (52%) subjects. Virus isolation was positive in 7/13 (54%) symptomatic and 4/8 (50%) asymptomatic subjects tested, and B.1.1.7 lineage was detected in all subjects. Antibody and T-cell responses were not reduced in subjects with breakthrough infection. Evidence of virus transmission, determined by contact tracing, was observed in two (6.1%) cases. This real-world data confirm the protective effect of BNT162b2 vaccine. A triple antigenic exposure, as occurring in experienced subjects, may confer a higher protection. Virus transmission from vaccinated subjects is infrequent.							632	Francesca 2021
	#6948	SARS-CoV-2 variant B.1.1.7 susceptibility and infectiousness of children and adults deduced from investigations of childcare centre outbreaks, Germany, 2021	Loenenbach, Anna; Markus, Inessa; Lehfeld, Ann-Sophie; An der Heiden, Matthias; Haas, Walter; Kiegele, Maya; Ponzi, AndrÃ©; Unger-Goldinger, Barbara; Weidenauer, Cornelius; Schlosser, Helen; Beile, Alexander; Buchholz, Udo	Euro surveill	2021			We investigated three SARS-CoV-2 variant B.1.1.7 childcare centre and related household outbreaks. Despite group cohorting, cases occurred in almost all groups, i.e. also among persons without close contact. Children&#039;s secondary attack rates (SAR) were similar to adults (childcare centres: 23% vs 30%; p = 0.15; households: 32% vs 39%; p = 0.27); child- and adult-induced household outbreaks also led to similar SAR. With the advent of B.1.1.7, susceptibility and infectiousness of children and adults seem to converge. Public health measures should be revisited accordingly.		26	21			10.2807/1560-7917.ES.2021.26.21.2100433	971	Loenenbach 2021
	#7002	Secondary Attack Rate and Family Clustering of Severe Acute Respiratory Syndrome Coronavirus 2 (SARS-CoV-2) Infection in Children of Healthcare Workers With Confirmed Coronavirus Disease 2019 (COVID-19)	Ladhani, Shamez N.; Andrews, Nick; Aiano, Felicity; Baawuah, Frances; Amin-Chowdhury, Zahin; Brown, Kevin E.; Amirthalingam, Gayatri; Ramsay, Mary E.; Waterfield, Thomas	Clin Infect Dis	2021			We measured serum SARS-CoV-2 antibodies in 215 children of healthcare workers to estimate secondary attack rates. Twenty-one families had a parent with confirmed COVID-19. There was strong evidence of family clustering (PÃ¢Â€Â…&lt;Ã¢Â€Â….001): 20/21 (95.2%) children were seropositive in 9 families and none of 23 children in 12 other families.		73	1	e260-e263		10.1093/cid/ciaa1737	625	Ladhani 2021
	#7003	Secondary attack rate and superspreading events for SARS-CoV-2	Liu, Yang; Eggo, Rosalind M.; Kucharski, Adam J.	Lancet	2020					395	10227	e47-e47		10.1016/S0140-6736(20)30462-1	6165	Liu 2020
	#7004	Secondary attack rate in household contacts of COVID-19 Paediatric index cases: a study from Western India	Shah, Komal; Kandre, Yogini; Mavalankar, Dileep	J Public Health (Oxf)	2021			BACKGROUND: Role of pediatric cases in secondary transmission of COVID-19 is not well understood. We aim to study secondary attack rate (SAR) of COVID-19 in household contacts of pediatric index cases from Gujarat, Western Indian state. METHODS: For this cross-sectional study, details of 2412 paediatric patients were collected from Government records. Through stratified random sampling 10% (nÂ =Â 242) of the patients were selected for the study and were telephonically contacted for obtaining the details of household secondary infection; 72 pediatric index cases having 287 household contacts were included in the study. RESULTS: The SAR in household contacts of pediatric index cases was 1.7% (95% CI: 0.74-4%). Majority of the index cases were males (94.4%) with 66% of the patients being admitted at various hospitals and isolation facilities (45%); 37% were home quarantine. Of 72, 50 (74%) cases were aged between 12 and 18Â years. The family size of the index cases causing secondary infection was comparatively larger than index cases without secondary household infection (6.75Â Â±Â 2.3 versus 4.9Â Â±Â 1.9; PÂ =Â 0.034). CONCLUSIONS: The household SAR from pediatric patients is low and is closely associated with the family size of the index cases. Hence, home quarantine should be advocated in smaller families with appropriate isolation facilities.		43	2	243-245		10.1093/pubmed/fdaa269	2507	Shah 2021
	#7005	Secondary attack rate of COVID 19, Kerala	Anitha, S. S.		2020			&lt;h2&gt;Intervention:&lt;/h2&gt;Control Intervention1: NIL: Not Applicable&lt;br&gt;&lt;br&gt;&lt;br&gt;&lt;h2&gt;PrimaryÂ outcome:&lt;/h2&gt;Secondary attack rate of COVID 19Timepoint: 4 weeks&lt;br&gt;&lt;br&gt;&lt;h2&gt;Criteria:&lt;/h2&gt;Inclusion criteria: Primary contacts of COVID 19 cases admitted in tertiary care center&lt;br&gt;&lt;br&gt;Exclusion criteria: In situations where contact tracing cannot be completed, such COVID 19 cases will not be included for calculating Secondary attack rate.							4362	Anitha 2020	EmmaY Yu (2021-10-12 04:03:10)(Screen): Primary outcome = Secondary attack rate of COVID 19 in 4 weeks in a tertiary care center.;
	#7006	Secondary attack rate of COVID-19 in household contacts in the Winnipeg Health Region, Canada	Wilkinson, Krista; Chen, Xuan; Shaw, Souradet	Can J Public Health	2021			OBJECTIVES: Understanding important transmission parameters, such as secondary attack rates, can help inÂ strategizing, prioritizing, and planning interventions to curb morbidity and mortality due to COVID-19. Early reports suggest the risk of transmission of SARS-CoV-2 (the pathogen that causes COVID-19 disease) is high among household contacts of cases. The purpose of this analysis was to determine the household transmissibility of SARS-CoV-2 in residents of the Winnipeg Health Region. METHODS: We extracted information on COVID-19 cases and their household contacts from the regional public health surveillance database and used this dataset to calculate secondary attack rates. RESULTS: We included 381 individuals from 102 unique households (102 primary cases and 279 household contacts). A total of 41 contacts from 25 households became secondary cases in the 14Â days since last unprotected exposure to the primary case, resulting in a secondary attack rate of 14.7% (95% CI: 10.5-18.8). CONCLUSION: Household transmission of SARS-CoV-2 has been an important contributor to the local COVID-19 epidemic.		112	1	2022-12-16		10.17269/s41997-020-00451-x	2079	Wilkinson 2021
	#7007	Secondary Transmission of Coronavirus Disease from Presymptomatic Persons, China	Zhang, Weiwei; Cheng, Weibin; Luo, Lei; Ma, Yu; Xu, Conghui; Qin, Pengzhe; Zhang, Zhoubin	Emerg Infect Dis	2020			We explored the secondary attack rate in different types of contact with persons presymptomatic for coronavirus disease (COVID-19). Close contacts who lived with or had frequent contact with an index case-patient had a higher risk for COVID-19. Our findings provide population-based evidence for transmission from persons with presymptomatic COVID-19 infections.		26	8	1924-1926		10.3201/eid2608.201142	5225	Zhang 2020
	#7008	Secondary transmission of SARS-CoV-2 in educational settings in Northern Italy from September 2020 to April 2021: a population-based study	Olivera, Djuric; Elisabetta, Larosa; Mariateresa, Cassinadri; Silvia, Cilloni; Eufemia, Bisaccia; Davide, Pepe; Massimo, Vicentini; Francesco, Venturelli; Laura, Bonvicini; Paolo Giorgi, Rossi; Patrizio, Pezzotti; Alberto Mateo, Urdiales; Emanuela, Bedeschi; Reggio Emilia Covid-19 Working, Group		2021			BackgroundWe aimed to quantify the risk of transmission of SARS-CoV-2 in the school setting by type of school, characteristics of the index case and calendar period in the Reggio Emilia province (RE), Italy, from school reopening in September 2020 until the beginning of April 2021. The secondary aim was to estimate the promptness of contact tracing. MethodsA population-based analysis of surveillance data of all COVID-19 cases occurring in RE, Italy, from September 1, 2020, to April 4th, 2021, for which a school contact and/or exposure was suspected. Indicator of the delay in contact tracing was computed as the time elapsed since positivity of the index case and the date on which the swab for classmates was scheduled (or most were scheduled). ResultsOverall, 30,426 and 13,571 contacts among classmates and teachers/staff, respectively, were identified and received recommendation for testing; 43,414 (98.7%) performed the test. Secondary transmission occurred in about 40% of the investigated classes, and the overall secondary case attack rate was 4%, slightly higher when the index case was a teacher, but with almost no differences by type of school and stable during the study period. Promptness of contact tracing increased during the study period, reducing the time from index case identification and testing of contacts from 7 to 3 days, as well the ability to identify possible source of infection in the index case (from 42% in September/October, to 22% in November, to 50% in December-April). ConclusionsDespite the spread of the Alpha variant during the study period in RE, the secondary case attack rate remained stable from school reopening in September 2020 until the beginning of April 2021.							76	Olivera 2021
	#7012	Secure Health Care Workers' Health and Safety Methodically During COVID-19 Epidemic in Taiwan	Chen, H. C.; Chen, M. H.; Shen, C. W.; Hsieh, M. H.; Wu, L. K.; Chen, L. C.; Cheng, T. J.; Chen, L. S.; Tsai, J. R.; Hsiao, S. H.	Asia-Pacific journal of public health	2020			The aim of this article is to assess the effectiveness of 3 measures of COVID-19 (coronavirus disease) containment for securing health care workers' (HCWs) safety and health at 5 medical university-affiliated hospitals in Taiwan. Three measures were to enforce the reporting of HCWs with unknown fever, acute respiratory illness, and other symptoms; to conduct ongoing surveillance to obtain early warning of potential contagion exposure; and to perform epidemiological investigation and outbreak management. A 17-week surveillance data were collected, 374 (6.17%) HCWs with unknown fever or acute respiratory infection symptoms detected by online body temperature surveillance system were reported, there were no cases of nosocomial infection of COVID-19 among HCWs. Via contact tracing and reporting system, 133 (2.19%) HCWs reported footprints in different epidemic events, but no HCWs were infected. No onward transmission to HCWs occurred after containment measures were formulated. Integrated measures of surveillance, managing epidemic transmission chain, and encouraging individual responsibility have been effective approaches among HCWs in the ongoing COVID-19 epidemic. Despite the absence of ongoing local transmission, vigilance and compliance must be maintained to prevent spread of health care-associated infections in all areas and in social mingling among HCWs outside hospitals. These 3 methodical measures secured HCWs' health and safety successfully and preserved health care delivery continuously.				1.01e+15		10.1177/1010539520963629	8287	Chen 2020
	#7042	Serial Interval and Generation Interval for Imported and Local Infectors, Respectively, Estimated Using Reported Contact-Tracing Data of COVID-19 in China	Li, M.; Liu, K.; Song, Y.; Wang, M.; Wu, J.	Frontiers in public health	2020			The emerging virus, COVID-19, has caused a massive outbreak worldwide. Based on the publicly available contact-tracing data, we identified 509 transmission chains from 20 provinces in China and estimated the serial interval (SI) and generation interval (GI) of COVID-19 in China. Inspired by different possible values of the time-varying reproduction number for the imported cases and the local cases in China, we divided all transmission events into three subsets: imported (the zeroth generation) infecting 1st-generation locals, 1st-generation locals infecting 2nd-generation locals, and other transmissions among 2+. The corresponding SI (GI) is respectively denoted as SI 1 0 ( GI 1 0 ), SI 2 1 ( GI 2 1 ), and SI 3 + 2 + ( GI 3 + 2 + ). A Bayesian approach with doubly interval-censored likelihood is employed to fit the distribution function of the SI and GI. It was found that the estimated SI 1 0 = 6 . 52 Â ( 95 % Â CI : 5 . 96 - 7 . 13 ) , SI 2 1 = 6 . 01 Â ( 95 % CI : 5 . 44 - 6 . 64 ) , SI 3 + 2 + = 4 . 39 Â ( 95 % Â CI : 3 . 74 - 5 . 15 ) , and GI 1 0 = 5 . 47 Â ( 95 % Â CI : 4 . 57 - 6 . 45 ) , GI 2 1 = 5 . 01 Â ( 95 % Â CI : 3 . 58 - 7 . 06 ) , GI 3 + 2 + = 4 . 25 Â ( 95 % Â CI : 2 . 82 - 6 . 23 ) . Thus, overall both SI and GI decrease when generation increases.		8		577431		10.3389/fpubh.2020.577431	7870	Li 2020
Y	#7043	Serial interval and generation interval for respectively the imported and local infectors estimated using reported contact-tracing data of COVID-19 in China	Menghui, Li; Kai, Liu; Yukun, Song; Ming, Wang; Jinshan, Wu		2020	True duplicate of #7042		BackgroundsThe emerging virus, COVID-19, has caused a massive out-break worldwide. Based on the publicly available contact-tracing data, we identified 337 transmission chains from 10 provinces in China and estimated the serial interval (SI) and generation interval (GI) of COVID-19 in China. MethodsInspired by possibly different values of the time-varying reproduction number for the imported cases and the local cases in China, we divided all transmission events into three subsets: imported (the zeroth generation) infecting 1st-generation locals, 1st-generation locals infecting 2nd-generation locals, and others transmissions among 2+ generations. The corresponding SI (GI) is respec-tively denoted as [Formula], and [Formula]. A Bayesian approach with doubly interval-censored likelihood is employed to fit the lognormal, gamma, and Weibull distribution function of the SI and GI using the identified 337 transmission chains. FindingsIt is found that the estimated [Formula], and [Formula], thus overall both SI and GI decrease when generation increases.							5770	Menghui 2020
	#7045	Serial interval and time-varying reproduction number estimation for COVID-19 in western Iran	Najafi, F.; Izadi, N.; Hashemi-Nazari, S. S.; Khosravi-Shadmani, F.; Nikbakht, R.; Shakiba, E.	New Microbes and New Infections	2020			There is no report on the serial interval (SI) of coronavirus disease 2019 (COVID-19) in Iran, the present report aims to estimate the SI and time-varying R of COVID-19 in western Iran. In this study, there were 1477 confirmed, probable and suspected cases of severe acute respiratory syndrome coronavirus 2 for Kermanshah from 22 February to 9 April. The close contacts of the confirmed cases were identified using telephone follow up of patients and their contacts. The SI distribution was used as an alternative. We fitted different models using the clinical onset dates of patients with their close contact (infectorâ€“infectee). Also, we applied a â€˜serial interval from sampleâ€™ approach as a Bayesian methodology for estimating reproduction number. From 22 February to 29 March, 247 COVID-19 cases were confirmed by RT-PCR. Close contact between 21 patients (21 infectorâ€“infectee pairs), including 12 primary cases and 21 secondary cases, was confirmed. The mean and standard deviation of the SI were estimated as 5.71 and 3.89 days. The R varied from 0.79 to 1.88 for a 7-day time-lapse and ranged from 0.92 to 1.64 for a 14-day time-lapse on raw data. Also, the R varied from 0.83 to 1.84 for 7-day time-lapse and from 0.95 to 1.54 for a 14-day time-lapse using moving average data, respectively. It can be concluded that the low reproduction number for COVID-19 in Kermanshah province is an indication of the effectiveness of preventive and interventive programmes such as quarantine and isolation. Consequently, continuing these preventive measures is highly recommended.		36				10.1016/j.nmni.2020.100715	9020	Najafi 2020
	#7048	Serial interval of SARS-CoV-2 was shortened over time by nonpharmaceutical interventions	Ali, Sheikh Taslim; Wang, Lin; Lau, Eric H. Y.; Xu, Xiao-Ke; Du, Zhanwei; Wu, Ye; Leung, Gabriel M.; Cowling, Benjamin J.	Science	2020			Studies of novel coronavirus disease 2019 (COVID-19), which is caused by severe acute respiratory syndrome coronavirus 2 (SARS-CoV-2), have reported varying estimates of epidemiological parameters, including serial interval distributions-i.e., the time between illness onset in successive cases in a transmission chain-and reproduction numbers. By compiling a line-list database of transmission pairs in mainland China, we show that mean serial intervals of COVID-19 shortened substantially from 7.8 to 2.6 days within a month (9 January to 13 February 2020). This change was driven by enhanced nonpharmaceutical interventions, particularly case isolation. We also show that using real-time estimation of serial intervals allowing for variation over time provides more accurate estimates of reproduction numbers than using conventionally fixed serial interval distributions. These findings could improve our ability to assess transmission dynamics, forecast future incidence, and estimate the impact of control measures.		369	6507	1106-1109		10.1126/science.abc9004	4532	Ali 2020	EmmaY Yu (2021-09-30 09:01:14)(Screen): "By compiling a line-list database of transmission pairs in mainland China";
	#7049	Serial interval, basic reproduction number and prediction of COVID-19 epidemic size in Jodhpur, India	Suman, Saurabh; Mahendra Kumar, Verma; Vaishali, Gautam; Akhil, Goel; Manoj Kumar, Gupta; Pankaj, Bhardwaj; Sanjeev, Misra	medRxiv	2020			Background: Understanding the epidemiology of COVID19 is important for design of effective control measures at local level. We aimed to estimate the serial interval and basic reproduction number for Jodhpur, India and to use it for prediction of epidemic size for next one month. Methods: Contact tracing of SARSCoV2 infected individuals was done to obtain the serial intervals. Aggregate and instantaneous R0 values were derived and epidemic projection was done using R software v4.0.0. Results: From among 79 infector infectee pairs, the estimated median and 95 percentile values of serial interval were 5.98 days (95% CI 5.39 to 6.65) and 13.17 days (95% CI 11.27 to 15.57), respectively. The overall R0 value in the first 30 days of outbreak was 1.64 (95% CI 1.12 to 2.25) which subsequently decreased to 1.07 (95% CI 1.06 to 1.09). The instantaneous R0 value over 14 days window ranged from a peak of 3.71 (95% CI 1.85 -2.08) to 0.88 (95% CI 0.81 to 0.96) as on 24 June 2020. The projected COVID-19 case-load over next one month was 1881 individuals. Reduction of R0 from 1.17 to 1.085 could result in 23% reduction in projected epidemic size over the next one month. Conclusion: Aggressive testing, contact-tracing and isolation of infected individuals in Jodhpur district resulted in reduction of R0. Further strengthening of control measures could lead to substantial reduction of COVID19 epidemic size. A data-driven strategy was found useful in surge capacity planning and guiding the public health strategy at local level.						10.1101/2020.07.03.20146167	8725	Suman 2020	EmmaY Yu (2021-10-20 04:47:36)(Screen): 'Contact tracing of SARSCoV2 infected individuals was done...';
	#7052	Serial Testing for SARS-CoV-2 and Virus Whole Genome Sequencing Inform Infection Risk at Two Skilled Nursing Facilities with COVID-19 Outbreaks - Minnesota, April-June 2020	Taylor, Joanne; Carter, Rosalind J.; Lehnertz, Nicholas; Kazazian, Lilit; Sullivan, Maureen; Wang, Xiong; Garfin, Jacob; Diekman, Shane; Plumb, Matthew; Bennet, Mary Ellen; Hale, Tammy; Vallabhaneni, Snigdha; Namugenyi, Sarah; Carpenter, Deborah; Turner-Harper, Darlene; Booth, Marcus; Coursey, E. John; Martin, Karen; McMahon, Melissa; Beaudoin, Amanda; Lifson, Alan; Holzbauer, Stacy; Reddy, Sujan C.; Jernigan, John A.; Lynfield, Ruth	MMWR Morb Mortal Wkly Rep	2020			SARS-CoV-2, the virus that causes coronavirus disease 2019 (COVID-19), can spread rapidly in high-risk congregate settings such as skilled nursing facilities (SNFs) (1). In Minnesota, SNF-associated cases accounted for 3,950 (8%) of 48,711 COVID-19 cases reported through July 21, 2020; 35% of SNF-associated cases involved health care personnel (HCP*), including six deaths. Facility-wide, serial testing in SNFs has been used to identify residents with asymptomatic and presymptomatic SARS-CoV-2 infection to inform mitigation efforts, including cohorting of residents with positive test results and exclusion of infected HCP from the workplace (2,3). During April-June 2020, the Minnesota Department of Health (MDH), with CDC assistance, conducted weekly serial testing at two SNFs experiencing COVID-19 outbreaks. Among 259 tested residents, and 341 tested HCP, 64% and 33%, respectively, had positive reverse transcription-polymerase chain reaction (RT-PCR) SARS-CoV-2 test results. Continued SARS-CoV-2 transmission was potentially facilitated by lapses in infection prevention and control (IPC) practices, up to 12-day delays in receiving HCP test results (53%) at one facility, and incomplete HCP participation (71%). Genetic sequencing demonstrated that SARS-CoV-2 viral genomes from HCP and resident specimens were clustered by facility, suggesting facility-based transmission. Residents and HCP working in SNFs are at risk for infection with SARS-CoV-2. As part of comprehensive COVID-19 preparation and response, including early identification of cases, SNFs should conduct serial testing of residents and HCP, maximize HCP testing participation, ensure availability of personal protective equipment (PPE), and enhance IPC practicesÂ† (4-5).		69	37	1288-1295		10.15585/mmwr.mm6937a3	3825	Taylor 2020	EmmaY Yu (2021-10-20 03:47:23)(Screen): 'two SNFs experiencing COVID-19 outbreaks';
	#7060	Serological and molecular findings during SARS-CoV-2 infection: the first case study in Finland, January to February 2020	Haveri, Anu; Smura, Teemu; Kuivanen, Suvi; Ã–sterlund, Pamela; Hepojoki, Jussi; Ikonen, Niina; PitkÃ¤paasi, Marjaana; Blomqvist, Soile; RÃ¶nkkÃ¶, Esa; Kantele, Anu; Strandin, Tomas; Kallio-Kokko, Hannimari; Mannonen, Laura; Lappalainen, Maija; Broas, Markku; Jiang, Miao; Siira, Lotta; Salminen, Mika; Puumalainen, Taneli; Sane, Jussi; Melin, Merit; Vapalahti, Olli; Savolainen-Kopra, Carita	Euro surveill	2020			The first case of coronavirus disease (COVID-19) in Finland was confirmed on 29 January 2020. No secondary cases were detected. We describe the clinical picture and laboratory findings 3-23 days since the first symptoms. The SARS-CoV-2/Finland/1/2020 virus strain was isolated, the genome showing a single nucleotide substitution to the reference strain from Wuhan. Neutralising antibody response appeared within 9 days along with specific IgM and IgG response, targeting particularly nucleocapsid and spike proteins.		25	11			10.2807/1560-7917.ES.2020.25.11.2000266	5974	Haveri 2020
	#7091	Settings of virus exposure and their implications in the propagation of transmission networks in a COVID-19 outbreak	Wong, N. S.; Lee, S. S.; Kwan, T. H.; Yeoh, E. K.	The Lancet Regional Health - Western Pacific	2020			Background: Transmission dynamics of SARS-CoV-2 varied by the settings of virus exposure. Understanding the inter-relationship between exposure setting and transmission networks would provide a basis for informing public health control strategies. Methods: Surveillance and clinical data from the first wave of COVID-19 outbreaks in Hong Kong were accessed. Twelve exposure setting types were differentiated â€“ household, neighbourhood, eateries, entertainment, parties, shopping, personalised service, workplace, education, worship, healthcare, transport. Clustering was investigated followed by reconstructing the transmission cascades of clustered cases using social networking approach. Linked and unlinked cases were compared in statistical analyses. Findings: Between 23 January and 19 June 2020, 1128 cases were reported. Among 324 cases related to local transmission, 123 clusters comprising two or more epidemiologically linked cases were identified. Linked cases had lower Ct value (p &amp;lt; 0Â·001) than unlinked cases. Households accounted for 63% of all clusters with half as primary setting, while entertainment accounted for the highest number of primary setting transmission cases. There were altogether 19 cascades involving &amp;gt;1 exposure setting, with a median reproduction number of 3(IQR: 2â€“4), versus 1(IQR:1â€“2) for cascades involving a single setting (n = 36 cascades). The longest cascade featured a bar (entertainment) as primary setting, with propagation through 30 non-primary exposure settings from seven setting types, reflecting, propensity for widespread dispersion and difficulty in containment. Interpretation: There was marked heterogeneity in the characteristics of SARS-CoV-2 transmission cascades which differed by exposure setting. Network epidemiological analyses of transmission cascades can be applied as a risk assessment tool in decision-making for calibrating social distancing measures. Funding: Health and Medical Research Fund Â© 2020		4				10.1016/j.lanwpc.2020.100052	1404	Wong 2020
Y	#7101	Severe Acute Respiratory Syndrome Coronavirus 2 (SARS-CoV-2) Setting-specific Transmission Rates: A Systematic Review and Meta-analysis	Thompson, Hayley A.; Mousa, Andria; Dighe, Amy; Fu, Han; Arnedo-Pena, Alberto; Barrett, Peter; Bellido-Blasco, Juan; Bi, Qifang; Caputi, Antonio; Chaw, Liling; De Maria, Luigi; Hoffmann, Matthias; Mahapure, Kiran; Ng, Kangqi; Raghuram, Jagadesan; Singh, Gurpreet; Soman, Biju; Soriano, Vicente; Valent, Francesca; Vimercati, Luigi; Wee, Liang En; Wong, Justin; Ghani, Azra C.; Ferguson, Neil M.	Clin Infect Dis	2021	Review		BACKGROUND: Understanding the drivers of severe acute respiratory syndrome coronavirus 2 (SARS-CoV-2) transmission is crucial for control policies, but evidence of transmission rates in different settings remains limited. METHODS: We conducted a systematic review to estimate secondary attack rates (SARs) and observed reproduction numbers (Robs) in different settings exploring differences by age, symptom status, and duration of exposure. To account for additional study heterogeneity, we employed a beta-binomial model to pool SARs across studies and a negative-binomial model to estimate Robs. RESULTS: Households showed the highest transmission rates, with a pooled SAR of 21.1% (95% confidence interval [CI]:17.4-24.8). SARs were significantly higher where the duration of household exposure exceeded 5 days compared with exposure of &amp;#8804;5 days. SARs related to contacts at social events with family and friends were higher than those for low-risk casual contacts (5.9% vs 1.2%). Estimates of SARs and Robs for asymptomatic index cases were approximately one-seventh, and for presymptomatic two-thirds of those for symptomatic index cases. We found some evidence for reduced transmission potential both from and to individuals younger than 20 years of age in the household context, which is more limited when examining all settings. CONCLUSIONS: Our results suggest that exposure in settings with familiar contacts increases SARS-CoV-2 transmission potential. Additionally, the differences observed in transmissibility by index case symptom status and duration of exposure have important implications for control strategies, such as contact tracing, testing, and rapid isolation of cases. There were limited data to explore transmission patterns in workplaces, schools, and care homes, highlighting the need for further research in such settings.		73	3	e754-e764		10.1093/cid/ciab100	327	Thompson 2021
	#7107	Severe Acute Respiratory Syndrome Coronavirus 2 Antibody Prevalence in Blood in a Large School Community Subject to a Coronavirus Disease 2019 Outbreak: A Cross-sectional Study	Torres, Juan Pablo; PiÃ±era, Cecilia; De La Maza, VerÃ³nica; Lagomarcino, Anne J.; Simian, Daniela; Torres, BÃ¡rbara; Urquidi, Cinthya; Valenzuela, MarÃ­a Teresa; Ryan, Miguel	Clin Infect Dis	2021			BACKGROUND: A severe acute respiratory syndrome coronavirus 2 (SARS-CoV-2) outbreak affecting 52 people from a large school community in Santiago, Chile, was identified (12 March) 9 days after the first case in the country. We assessed the magnitude of the outbreak and the role students and staff played using self-administered antibody detection tests and a self-administered survey. METHODS: The school was closed on 13 March, and the entire community was placed under quarantine. We implemented a home-delivery, self-administered, immunoglobin (Ig) G/IgM antibody test and survey to a classroom-stratified sample of students and all staff from 4-19 May. We aimed to determine the overall seroprevalence rates by age group, reported symptoms, and contact exposure, and to explore the dynamics of transmission. RESULTS: The antibody positivity rates were 9.9% (95% confidence interval [CI], 8.2-11.8) for 1009 students and 16.6% (95% CI, 12.1-21.9) for 235 staff. Among students, positivity was associated with a younger age (PÃ¢Â€Â…=Ã¢Â€Â….01), a lower grade level (PÃ¢Â€Â…=Ã¢Â€Â….05), prior real-time polymerase chain reaction (RT-PCR) positivity (PÃ¢Â€Â…=Ã¢Â€Â….03), and a history of contact with a confirmed case (PÃ¢Â€Â…&lt;Ã¢Â€Â….001). Among staff, positivity was higher in teachers (PÃ¢Â€Â…=Ã¢Â€Â….01) and in those previously RT-PCR positive (PÃ¢Â€Â…&lt;Ã¢Â€Â….001). Excluding RT-PCR-positive individuals, antibody positivity was associated with fever in adults and children (PÃ¢Â€Â…=Ã¢Â€Â….02 and PÃ¢Â€Â…=Ã¢Â€Â….002, respectively), abdominal pain in children (PÃ¢Â€Â…=Ã¢Â€Â….001), and chest pain in adults (PÃ¢Â€Â…=Ã¢Â€Â….02). Within antibody-positive individuals, 40% of students and 18% of staff reported no symptoms (PÃ¢Â€Â…=Ã¢Â€Â….01). CONCLUSIONS: Teachers were more affected during the outbreak and younger children were at a higher risk for infection, likely because index case(s) were teachers and/or parents from the preschool. Self-administered antibody testing, supervised remotely, proved to be a suitable and rapid tool. Our study provides useful information for school reopenings.		73	2	e458-e465		10.1093/cid/ciaa955	479	Torres 2021
Y	#7111	Severe Acute Respiratory Syndrome Coronavirus 2 Outbreak Related to a Nightclub, Germany, 2020	Muller, Nadine; Kunze, Mareike; Steitz, Fabienne; Saad, Neil J.; MÃ¼hlemann, Barbara; Beheim-Schwarzbach, JÃ¶rn I.; Schneider, Julia; Drosten, Christian; Murajda, Lukas; Kochs, Sandra; Ruscher, Claudia; Walter, Jan; Zeitlmann, Nadine; Corman, Victor M.	Emerg Infect Dis	2020	Preprint duplicate for #7112		We report an outbreak of coronavirus disease with 74 cases related to a nightclub in Germany in March 2020. Staff members were particularly affected (attack rate 56%) and likely caused sustained viral transmission after an event at the club. This outbreak illustrates the potential for superspreader events and corroborates current club closures.		27	2	645-648		10.3201/eid2702.204443	3078	Muller 2020
	#7112	Severe acute respiratory syndrome coronavirus 2 outbreak related to a Nightclub, Germany, 2020	Muller, N.; Kunze, M.; Steitz, F.; Saad, N. J.; MÃ¼hlemann, B.; Beheim-Schwarzbach, J. I.; Schneider, J.; Drosten, C.; Murajda, L.; Kochs, S.; Ruscher, C.; Walter, J.; Zeitlmann, N.; Corman, V. M.	Emerging Infectious Diseases	2021			We report an outbreak of coronavirus disease with 74 cases related to a nightclub in Germany in March 2020. Staff members were particularly affected (attack rate 56%) and likely caused sustained viral transmission after an event at the club. This outbreak illustrates the potential for superspreader events and corroborates current club closures.		27	2	645-648		10.3201/eid2702.204443	9618	Muller 2021
	#7113	Severe Acute Respiratory Syndrome Coronavirus 2 Shedding by Travelers, Vietnam, 2020	Le, T. Q. M.; Takemura, T.; Moi, M. L.; Nabeshima, T.; Nguyen, L. K. H.; Hoang, V. M. P.; Ung, T. H. T.; Le, T. T.; Nguyen, V. S.; Pham, H. Q. A.; Duong, T. N.; Nguyen, H. T.; Ngu, D. N.; Nguyen, C. K.; Morita, K.; Hasebe, F.; Dang, D. A.	Emerging Infectious Diseases	2020			We analyzed 2 clusters of 12 patients in Vietnam with seÃ‚vere acute respiratory syndrome coronavirus 2 infection during January-February 2020. Analysis indicated virus transmission from a traveler from China. One asymptomAÃ¢tic patient demonstrated virus shedding, indicating poÃ‚tential virus transmission in the absence of clinical signs and symptoms.		26	7	1624-1626		10.3201/eid2607.200591	9757	Le 2020
	#7115	Severe Acute Respiratory Syndrome Coronavirus 2 Transmission in Georgia, USA, February 1-July 13, 2020	Wang, Yuke; Siesel, Casey; Chen, Yangping; Lopman, Ben; Edison, Laura; Thomas, Michael; Adams, Carly; Lau, Max; Teunis, Peter F. M.	Emerg. infect. dis	2021			The serial interval and effective reproduction number for coronavirus disease (COVID-19) are heterogenous, varying by demographic characteristics, region, and period. During February 1-July 13, 2020, we identified 4,080 transmission pairs in Georgia, USA, by using contact tracing information from COVID-19 cases reported to the Georgia Department of Public Health. We examined how various transmission characteristics were affected by symptoms, demographics, and period (during shelter-in-place and after subsequent reopening) and estimated the time course of reproduction numbers for all 159 Georgia counties. Transmission varied by time and place but also by persons&#039; sex and race. The mean serial interval decreased from 5.97 days in February-April to 4.40 days in June-July. Younger adults (20-50 years of age) were involved in most transmission events occurring during or after reopening. The shelter-in-place period was not long enough to prevent sustained virus transmission in densely populated urban areas connected by major transportation links.		27	10			10.3201/eid2710.210061	202	Wang 2021
	#7116	Severe Acute Respiratory Syndrome Coronavirus 2 Transmission in Intercollegiate Athletics Not Fully Mitigated With Daily Antigen Testing	Moreno, Gage K.; Braun, Katarina M.; Pray, Ian W.; Segaloff, Hannah E.; Lim, Ailam; Poulsen, Keith; Meiman, Jonathan; Borcher, James; Westergaard, Ryan P.; Moll, Michael K.; Friedrich, Thomas C.; Connor, David H.	Clin Infect Dis	2021			BACKGROUND: High-frequency, rapid-turnaround severe acute respiratory syndrome coronavirus 2 (SARS-CoV-2) testing continues to be proposed as a way of efficiently identifying and mitigating transmission in congregate settings. However, 2 SARS-CoV-2 outbreaks occurred among intercollegiate university athletic programs during the fall 2020 semester, despite mandatory directly observed daily antigen testing. METHODS: During the fall 2020 semester, athletes and staff in both programs were tested daily using Quidel&#039;s Sofia SARS Antigen Fluorescent Immunoassay, with positive antigen results requiring confirmatory testing with real-time reverse-transcription polymerase chain reaction. We used genomic sequencing to investigate transmission dynamics in these 2 outbreaks. RESULTS: In the first outbreak, 32 confirmed cases occurred within a university athletics program after the index patient attended a meeting while infectious, despite a negative antigen test on the day of the meeting. Among isolates sequenced from that outbreak, 24 (92%) of 26 were closely related, suggesting sustained transmission following an initial introduction event. In the second outbreak, 12 confirmed cases occurred among athletes from 2 university programs that faced each other in an athletic competition, despite receipt of negative antigen test results on the day of the competition. Sequences from both teams were closely related and distinct from viruses circulating in the community for team 1, suggesting transmission during intercollegiate competition in the community for team 2. CONCLUSIONS: These findings suggest that antigen testing alone, even when mandated and directly observed, may not be sufficient as an intervention to prevent SARS-CoV-2 outbreaks in congregate settings, and they highlight the importance of vaccination to prevent SARS-CoV-2 outbreak in congregate settings.		73	Suppl 1	S45-S53		10.1093/cid/ciab343	474	Moreno 2021
Y	#7146	Should chest compressions be considered an aerosol-generating procedure? A literature review in response to recent guidelines on personal protective equipment for patients with suspected COVID-19	Brown, Evelyn; Chan, Lai Man	Clin Med (Lond)	2020	Review		There is disagreement between international guidelines on the level of personal protective equipment (PPE) required for chest compressions for patients with suspected COVID-19. This discrepancy centres on whether they are considered to be an aerosol-generating procedure (AGP), thus requiring airborne protection to prevent transmission to healthcare workers (HCWs). The need to don higher-level PPE has to be weighed against the resulting delay to emergency treatment.We performed a literature search on this topic which found eight relevant studies. All were observational with low patient numbers and multiple confounding factors, but describe cases of acute respiratory infection transmission during chest compressions. One systematic review concluded that chest compressions were not an AGP. Two simulated studies (released as preprints) potentially demonstrate aerosol generation. Given that there is evidence for infection transmission during chest compressions, we conclude that a precautionary approach with appropriate PPE is necessary to protect HCW from contracting a potentially fatal infection.		20	5	e154-e159		10.7861/clinmed.2020-0258	193	Brown 2020	EmmaY Yu (2021-09-30 09:04:02)(Screen): "cases of acute respiratory infection transmission during chest compressions";
	#7155	Shrinkage in serial intervals across cluster transmission generations of COVID-19	Shi, Zhao; Yu, Zhao; Biao, Tang; Daozhou, Gao; Zhao, Guo; Marc, Chong; Salihu, Musa; Yongli, Cai; Weiming, Wang; Daihai, He; Maggie, H. Wang		2020			The COVID-19 pandemic poses a serious threat to global health, and one of the key epidemiological factors that shape the transmission of COVID-19 is its serial interval (SI). Although SI is commonly considered following a probability distribution at a population scale, slight discrepancies in SI across different transmission generations are observed from the aggregated statistics in recent studies. To explore the change in SI across transmission generations, we develop a likelihood-based statistical inference framework to examine and quantify the change in SI. The COVID-19 contact tracing surveillance data in Hong Kong are used for exemplification. We find that the individual SI of COVID-19 is likely to shrink with a rate of 0.72 per generation and 95%CI: (0.54, 0.96) as the transmission generation increases. We speculate that the shrinkage in SI is an outcome of competition among multiple candidate infectors within a cluster of cases. The shrinkage in SI may speed up the transmission process, and thus the nonpharmaceutical interventive strategies are crucially important to mitigate the COVID-19 epidemic.						10.22541/AU.160819491.18887131/V1	7686	Shi 2020
	#7156	Shrinkage in serial intervals across transmission generations of COVID-19	Zhao, Shi; Zhao, Yu; Tang, Biao; Gao, Daozhou; Guo, Zihao; Chong, Marc K. C.; Musa, Salihu S.; Cai, Yongli; Wang, Weiming; He, Daihai; Wang, Maggie H.	J Theor Biol	2021			One of the key epidemiological characteristics that shape the transmission of coronavirus disease 2019 (COVID-19) is the serial interval (SI). Although SI is commonly considered following a probability distribution at a population scale, recent studies reported a slight shrinkage (or contraction) of the mean of effective SI across transmission generations or over time. Here, we develop a likelihood-based statistical inference framework with truncation to explore the change in SI across transmission generations after adjusting the impacts of case isolation. The COVID-19 contact tracing surveillance data in Hong Kong are used for exemplification. We find that for COVID-19, the mean of individual SI is likely to shrink with a factor at 0.72 per generation (95%CI: 0.54, 0.96) as the transmission generation increases, where a threshold may exist as the lower boundary of this shrinking process. We speculate that one of the probable explanations for the shrinkage in SI might be an outcome due to the competition among multiple candidate infectors within the same case cluster. Thus, the nonpharmaceutical interventive strategies are crucially important to block the transmission chains, and mitigate the COVID-19 epidemic.		529		110861-110861		10.1016/j.jtbi.2021.110861	235	Zhao 2021	EmmaY Yu (2021-09-30 09:04:45)(Screen): "The COVID-19 contact tracing surveillance data in Hong Kong are used for exemplification";
	#7159	Significance of serology testing to assist timely diagnosis of SARS-CoV-2 infections: implication from a family cluster	Xu, Yan; Xiao, Meng; Liu, Xinchao; Xu, Shengyong; Du, Tiekuan; Xu, Jun; Yang, Qiwen; Xu, Yingchun; Han, Yang; Li, Taisheng; Zhu, Huadong; Wang, Mengzhao	Emerg Microbes Infect	2020			Confirmative diagnosis of SARS-CoV-2 infections has been challenged due to unsatisfactory positive rate of molecular assays. Here we identified a family cluster of SARS-CoV-2 infections, with five of six family members were SARS-CoV-2-specific immunoglobin serology testing positive, while molecular assays only detected two of this five patients even repeated twice. We comprehensively analyzed this familial cluster of cases based on the clinical characteristics, chest CT images, SARS-CoV-2 molecular detection results, and serology testing results. At last, two patients were diagnosed with COVID-19, two were suspected of COVID-19, and two were considered close contacts. Our results emphasized the significance of serology testing to assist timely diagnosis of SARS-CoV-2 infections, especially for COVID-19 close contacts screening.		9	1	924-927		10.1080/22221751.2020.1752610	5792	Xu 2020
	#7241	Social network analysis methods for exploring SARS-CoV-2 contact tracing data	Nagarajan, Karikalan; Muniyandi, Malaisamy; Palani, Bharathidasan; Sellappan, Senthil	BMC Med Res Methodol	2020			BACKGROUND: Contact tracing data of severe acute respiratory syndrome coronavirus 2 (SARS-CoV-2) pandemic is used to estimate basic epidemiological parameters. Contact tracing data could also be potentially used for assessing the heterogeneity of transmission at the individual patient level. Characterization of individuals based on different levels of infectiousness could better inform the contact tracing interventions at field levels. METHODS: Standard social network analysis methods used for exploring infectious disease transmission dynamics was employed to analyze contact tracing data of 1959 diagnosed SARS-CoV-2 patients from a large state of India. Relational network data set with diagnosed patients as &quot;nodes&quot; and their epidemiological contact as &quot;edges&quot; was created. Directed network perspective was utilized in which directionality of infection emanated from a &quot;source patient&quot; towards a &quot;target patient&quot;. Network measures of &quot; degree centrality&quot; and &quot;betweenness centrality&quot; were calculated to identify influential patients in the transmission of infection. Components analysis was conducted to identify patients connected as sub- groups. Descriptive statistics was used to summarise network measures and percentile ranks were used to categorize influencers. RESULTS: Out-degree centrality measures identified that of the total 1959 patients, 11.27% (221) patients have acted as a source of infection to 40.19% (787) other patients. Among these source patients, 0.65% (12) patients had a higher out-degree centrality (&gt; = 10) and have collectively infected 37.61% (296 of 787), secondary patients. Betweenness centrality measures highlighted that 7.50% (93) patients had a non-zero betweenness (range 0.5 to 135) and thus have bridged the transmission between other patients. Network component analysis identified nineteen connected components comprising of influential patient&#039;s which have overall accounted for 26.95% of total patients (1959) and 68.74% of epidemiological contacts in the network. CONCLUSIONS: Social network analysis method for SARS-CoV-2 contact tracing data would be of use in measuring individual patient level variations in disease transmission. The network metrics identified individual patients and patient components who have disproportionately contributed to transmission. The network measures and graphical tools could complement the existing contact tracing indicators and could help improve the contact tracing activities.		20	1	233-233		10.1186/s12874-020-01119-3	3889	Nagarajan 2020
	#7242	Social network analysis of COVID-19 transmission in Karnataka, India	Saraswathi, S.; Mukhopadhyay, A.; Shah, H.; Ranganath, T. S.	Epidemiol Infect	2020			We used social network analysis (SNA) to study the novel coronavirus (COVID-19) outbreak in Karnataka, India, and to assess the potential of SNA as a tool for outbreak monitoring and control. We analysed contact tracing data of 1147 COVID-19 positive cases (mean age 34.91 years, 61.99% aged 11-40, 742 males), anonymised and made public by the Karnataka government. Software tools, Cytoscape and Gephi, were used to create SNA graphics and determine network attributes of nodes (cases) and edges (directed links from source to target patients). Outdegree was 1-47 for 199 (17.35%) nodes, and betweenness, 0.5-87 for 89 (7.76%) nodes. Men had higher mean outdegree and women, higher mean betweenness. Delhi was the exogenous source of 17.44% cases. Bangalore city had the highest caseload in the state (229, 20%), but comparatively low cluster formation. Thirty-four (2.96%) &#039;super-spreaders&#039; (outdegree Ã¢Â©Â¾ 5) caused 60% of the transmissions. Real-time social network visualisation can allow healthcare administrators to flag evolving hotspots and pinpoint key actors in transmission. Prioritising these areas and individuals for rigorous containment could help minimise resource outlay and potentially achieve a significant reduction in COVID-19 transmission.		148		e230-e230		10.1017/S095026882000223X	3799	Saraswathi 2020	EmmaY Yu (2021-10-19 05:22:55)(Screen): 'Thirty-four (2.96%) &#039;super-spreaders&#039; (outdegree Ã¢Â©Â¾ 5) caused 60% of the transmissions.';
