## Appendix 3 for "Superspreading of SARS-CoV-2: a systematic review and meta-analysis of event attack rates and individual transmission patterns" (part 16 of 20)

### Sheet: FullTextReview (continued)
Excluded in Covidence	Covidence #	Title	Authors	Journal	Published Year	Exclusion reason	Include but Leave a note	Abstract	Published Month	Volume	Issue	Pages	Accession Number	DOI	Ref	Study	Notes	Tags
	#7267	Source Analysis and Effective Control of a COVID-19 Outbreak in a University Teaching Hospital during a Period of Increasing Community Prevalence of COVID-19	Lee, Unhee; Kim, Seong Eun; Lee, Seung Yeob; Wi, Hang Nam; Choi, Okja; Park, Ji Won; Kim, Dahee; Kim, You Jung; Shin, Hwa Young; Kim, Mihee; Kim, Eun Ji; Kang, Seung Ji; Jung, Sook In; Park, Kyung Hwa	J Korean Med Sci	2021			BACKGROUND: South Korea has been experiencing a third wave of coronavirus disease 2019 (COVID-19) since mid-November 2020. Our hospital in Gwangju metropolitan city experienced a healthcare-associated COVID-19 outbreak early in the third wave. The first confirmed COVID-19 patient was a symptomatic neurosurgery resident with high mobility throughout the hospital. We analyzed the transmission routes of nosocomial COVID-19 and discussed infection control strategies. METHODS: We retrospectively analyzed the severe acute respiratory syndrome coronavirus 2 reverse transcription-polymerase chain reaction (RT-PCR) testing results according to time point and evaluated transmission routes. RESULTS: Since COVID-19 was first confirmed in a healthcare worker (HCW) on 11/13/2020, we performed RT-PCR tests for all patients and caregivers and four complete enumeration surveys for all HCWs. We detected three clusters of nosocomial spread and several sporadic cases. The first cluster originated from the community outbreak spot, where an asymptomatic HCW visited, which led to a total of 22 cases. The second cluster, which included patient-to-patient transmission, originated from a COVID-19 positive caregiver before diagnosis and the third cluster involved a radiologist and a banker. We took measures to isolate Building 1 of the hospital for 17 days and controlled the outbreak during a period of increasing community COVID-19 prevalence. Universal screening of all inpatients upon admission and resident caregivers was made mandatory and hospital-related employees are now screened monthly. CONCLUSION: Infection control strategies to prevent the nosocomial transmission of emerging infectious diseases must correspond with community disease prevalence. Our data reinforce the importance of multi-time point surveillance of asymptomatic HCWs and routine surveillance of patients and caregivers during an epidemic.		36	24	e179-e179		10.3346/jkms.2021.36.e179	705	Lee 2021	EmmaY Yu (2021-10-19 05:24:13)(Screen): 'an asymptomatic HCW visited, which led to a total of 22 cases.';
	#7268	Source and symptoms of COVID-19 among hospital workers in Milan	Mandic-Rajcevic, S.; Masci, F.; Crespi, E.; Franchetti, S.; Longo, A.; Bollina, I.; Velocci, S.; Amorosi, A.; Baldelli, R.; Boselli, L.; Negroni, L.; ZÃ , A.; Orfeo, N. V.; Ortisi, G.; Centanni, S.; Colosio, C.	Occup Med (Lond)	2020			BACKGROUND: Healthcare workers (HCWs) are commonly infected by SARS-CoV-2 and represent one of the most vulnerable groups. Adequate prevention strategies are necessary to guarantee HCWs&#039; safety, as well as to prevent dissemination of the infection among patients. AIMS: To describe a case series of SARS-CoV-2-positive HCWs in a large public healthcare organization in Milan (Italy) during the most devastating weeks of the epidemic and analyse the sources, symptoms and duration of SARS-CoV-2 infection. METHODS: This study included 172 SARS-CoV-2-positive HCWs who were infected between the 25th of February and the 7th of April 2020. A nasopharyngeal swab (NPS) and RT-PCR were used to indicate. RESULTS: Initially, the most common sources of infection were other positive HCWs (49%). Medical doctors and nursing assistants were most frequently infected, with infection rates of 53/1000 and 50/1000, respectively. COVID-19 departments were less affected than internal medicine, surgery, intensive care, or emergency room. The most commonly reported symptom was mild cough, while loss of smell (anosmia) and loss of taste (ageusia) were reported as moderate and severe by 30-40% of HCWs. The time necessary for 50% of workers to recover from the infection was 23 days, while it took 41 days for 95% of HCWs to become virus-free. CONCLUSIONS: HCWs are commonly infected due to close contacts with other positive HCWs, and non-COVID departments were most affected. Most HCWs were asymptomatic or subclinical but contact tracing and testing of asymptomatic HCWs help identify and isolate infected workers.		70	9	672-679		10.1093/occmed/kqaa201	2263	Mandic-Rajcevic 2020
	#7345	Spread of COVID-19 by asymptomatic cases: evidence from military quarantine facilities	Joshi, Rajneesh K.; Ray, R. K.; Adhya, S.; Chauhan, V. P. S.; Pani, S.	BMJ Mil Health	2021					167	3	217-218		10.1136/bmjmilitary-2020-001669	3402	Joshi 2021
	#7354	Staff to staff transmission as a driver of healthcare worker infections with COVID-19	Gordon, Claire L.; Trubiano, Jason A.; Holmes, Natasha E.; Chua, Kyra Y. L.; Feldman, Jeff; Young, Greg; Sherry, Norelle L.; Grayson, M. Lindsay; Kwong, Jason C.	Infect. Dis. Health	2021			BACKGROUND: High rates of healthcare worker (HCW) infections due to COVID-19 have been attributed to several factors, including inadequate personal protective equipment (PPE), exposure to a high density of patients with COVID-19, and poor building ventilation. We investigated an increase in the number of staff COVID-19 infections at our hospital to determine the factors contributing to infection and to implement the interventions required to prevent subsequent infections. METHODS: We conducted a single-centre retrospective cohort study of staff working at a tertiary referral hospital who tested positive for SARS-CoV-2 between 25 January 2020 and 25 November 2020. The primary outcome was the source of COVID-19 infection. RESULTS: Of 45 staff who returned a positive test result for SARS-CoV-2, 19 were determined to be acquired at our hospital. Fifteen (15/19; 79% [95% CI: 54-94%]) of these were identified through contact tracing and testing following exposures to other infected staff and were presumed to be staff-to-staff transmission, including an outbreak in 10 healthcare workers (HCWs) linked to a single ward that cared for COVID-19 patients. The staff tearoom was identified as the likely location for transmission, with subsequent reduction in HCW infections and resolution of the outbreak following implementation of enhanced control measures in tearoom facilities. No HCW contacts (0/204; 0% [95% CI: 0-2%]) developed COVID-19 infection following exposure to unrecognised patients with COVID-19. CONCLUSION: Unrecognised infections among staff may be a significant driver of HCW infections in healthcare settings. Control measures should be implemented to prevent acquisition from other staff as well as patient-staff transmission.						10.1016/j.idh.2021.06.003	489	Gordon 2021
	#7386	Strategies for infection control and prevalence of anti-SARS-CoV-2 IgG in 4,554 employees of a university hospital in Munich, Germany	Johanna, Erber; Verena, Kappler; Bernhard, Haller; Hrvoje, Mijocevic; Ana, Galhoz; Clarissa Prazeres da, Costa; Friedemann, Gebhardt; Natalia, Graf; Dieter, Hoffmann; Markus, Thaler; Elke, Lorenz; Hedwig, Roggendorf; Florian, Kohlmayer; Andreas, Henkel; Michael, M. Menden; Juergen, Ruland; Christoph, D. Spinner; Ulrike, Protzer; Percy, Knolle; Paul, Lingor		2020			BackgroundHospital staff are at high risk of infection during the coronavirus disease (COVID-19) pandemic. We analysed the exposure characteristics, efficacy of protective measures, and transmission dynamics in this hospital-wide prospective seroprevalence study. Methods and FindingsOverall, 4554 individuals were tested for anti-severe acute respiratory syndrome coronavirus 2 (SARS-CoV-2) IgG antibodies using a chemiluminescent immunoassay. Individual risk factors, use of personal protective equipment (PPE), occupational exposure, previous SARS-CoV-2 infection, and symptoms were assessed using a questionnaire and correlated to anti-SARS-CoV-2 IgG antibody titres and PCR testing results. Odds ratios with corresponding exact 95% confidence intervals were used to evaluate associations between individual factors and seropositivity. Spatio-temporal trajectories of SARS-CoV-2-infected patients and staff mobility within the hospital were visualised to identify local hotspots of virus transmission. The overall seroprevalence of anti-SARS-CoV-2-IgG antibody was 2.4% [95% CI 1.9-2.9]. Patient-facing staff, including those working in COVID-19 areas, had a similar probability of being seropositive as non-patient-facing staff. Prior interaction with SARS-CoV-2-infected co-workers or private contacts and unprotected exposure to COVID-19 patients increased the probability of seropositivity. Loss of smell and taste had the highest positive predictive value for seropositivity. The rate of asymptomatic SARS-CoV-2 infections was 25.9%, and higher anti-SARS-CoV-2 IgG antibody titres were observed in symptomatic individuals. Spatio-temporal hotspots of SARS-CoV-2-positive staff and patients only showed partial overlap. ConclusionsPatient-facing work in a healthcare facility during the SARS-CoV-2 pandemic may be safe if adequate PPE and hygiene measures are applied. The high numbers of asymptomatic SARS-CoV-2 infections that escaped detection by symptomatic testing underline the value of cross-sectional seroprevalence studies. Unprotected contact is a major risk factor for infection and argues for the rigorous implementation of hygiene measures.							3704	Johanna 2020	EmmaY Yu (2021-09-30 09:09:13)(Screen): "Prior interaction with SARS-CoV-2-infected co-workers or private contacts and unprotected exposure to COVID-19 patients increased the probability of seropositivity. ";
	#7410	Strongly Heterogeneous Transmission of COVID-19 in Mainland China: Local and Regional Variation	Wang, Y.; Teunis, P.	Frontiers in Medicine	2020			Background: The outbreak of novel coronavirus disease 2019 (COVID-19) started in the city of Wuhan, China, with a period of rapid initial spread. Transmission on a regional and then national scale was promoted by intense travel during the holiday period of the Chinese New Year. We studied the variation in transmission of COVID-19, locally in Wuhan, as well as on a larger spatial scale, among different cities and even among provinces in mainland China. Methods: In addition to reported numbers of new cases, we have been able to assemble detailed contact data for some of the initial clusters of COVID-19. This enabled estimation of the serial interval for clinical cases, as well as reproduction numbers for small and large regions. Findings: We estimated the average serial interval was 4.8 days. For early transmission in Wuhan, any infectious case produced as many as four new cases, transmission outside Wuhan was less intense, with reproduction numbers below two. During the rapid growth phase of the outbreak the region of Wuhan city acted as a hot spot, generating new cases upon contact, while locally, in other provinces, transmission was low. Interpretation: COVID-19 is capable of spreading very rapidly. The sizes of outbreak in provinces of mainland China mainly depended on the numbers of cases imported from Wuhan as the local reproduction numbers were low. The COVID-19 epidemic should be controllable with appropriate interventions (suspension of public transportation, cancellation of mass gatherings, implementation of surveillance and testing, and promotion of personal hygiene and face mask use).		7				10.3389/fmed.2020.00329	9152	Wang 2020	EmmaY Yu (2021-10-19 05:31:08)(Screen): 'any infectious case produced as many as four new cases';
	#7450	Subcritical Transmission in the Early Stage of COVID-19 in Korea	Won, Yong Sul; Kim, Jong-Hoon; Ahn, Chi Young; Lee, Hyojung	Int. j. environ. res. public health (Online)	2021			While the coronavirus disease 2019 (COVID-19) outbreak has been ongoing in Korea since January 2020, there were limited transmissions during the early stages of the outbreak. In the present study, we aimed to provide a statistical characterization of COVID-19 transmissions that led to this small outbreak. We collated the individual data of the first 28 confirmed cases reported from 20 January to 10 February 2020. We estimated key epidemiological parameters such as reporting delay (i.e., time from symptom onset to confirmation), incubation period, and serial interval by fitting probability distributions to the data based on the maximum likelihood estimation. We also estimated the basic reproduction number (R0) using the renewal equation, which allows for the transmissibility to differ between imported and locally transmitted cases. There were 16 imported and 12 locally transmitted cases, and secondary transmissions per case were higher for the imported cases than the locally transmitted cases (nine vs. three cases). The mean reporting delays were estimated to be 6.76 days (95% CI: 4.53, 9.28) and 2.57 days (95% CI: 1.57, 4.23) for imported and locally transmitted cases, respectively. The mean incubation period was estimated to be 5.53 days (95% CI: 3.98, 8.09) and was shorter than the mean serial interval of 6.45 days (95% CI: 4.32, 9.65). The R0 was estimated to be 0.40 (95% CI: 0.16, 0.99), accounting for the local and imported cases. The fewer secondary cases and shorter reporting delays for the locally transmitted cases suggest that contact tracing of imported cases was effective at reducing further transmissions, which helped to keep R0 below one and the overall transmissions small.		18	3			10.3390/ijerph18031265	2363	Won 2021	EmmaY Yu (2021-10-19 05:31:52)(Screen): 'secondary transmissions per case were higher for the imported cases than the locally transmitted cases (nine vs. three cases)';
	#7454	Successful containment of a flight-imported COVID-19 outbreak through extensive contact tracing, systematic testing and mandatory quarantine: Lessons from Vietnam	Quach, Ha-Linh; Hoang, Ngoc-Anh Thi; Nguyen, Cong Khanh; Pham, Quang Thai; Phung, Cong Dinh; Tran, Nhu Duong; Le, Quynh Mai Thi; Ngu, Duy Nghia; Tran, Anh Tu; La, Ngoc Quang; Tran, Dai Quang; Nguyen, Trong Tai; Vogt, Florian; Dang, Duc Anh	Travel Med Infect Dis	2021			BACKGROUND: The importation of SARS-CoV-2 through air travel poses substantial risks to generate new COVID-19 outbreaks. Timely contact tracing is particularly crucial to limit onwards transmission in settings without established community transmission. METHODS: We conducted an in-depth analysis of the response to a big flight-associated COVID-19 outbreak in Vietnam in March 2020 that involved contact tracing, systematic testing and strict quarantine up to third generation contacts. RESULTS: 183 primary contacts from the flight as well as 1000 secondary and 311 third generation contacts were traced, tested, and quarantined across 15 provinces across Vietnam. The protracted confirmation of the index case at 3 days and 19Â h after arrival resulted in isolation/quarantine delays of 6.8 days (IQR 6.3-6.8) and 5.8 days (IQR 5.8-7.0) for primary and secondary cases, respectively, which generated 84.0 and 26.4 person-days of community exposure from primary and secondary cases, respectively. Nevertheless, only 5 secondary cases occurred. CONCLUSIONS: A large flight-related COVID-19 cluster was successfully contained through timely, systematic and comprehensive public health responses despite delayed index case identification. Multiagency collaboration and pre-established mechanisms are crucial for low and middle income countries like Vietnam to limit community transmission after COVID-19 importation through air travel.		42		102084-102084		10.1016/j.tmaid.2021.102084	996	Quach 2021
	#7455	Successful Control of an Onboard COVID-19 Outbreak Using the Cruise Ship as a Quarantine Facility, Western Australia, Australia	Codreanu, Tudor A.; Ngeh, Sera; Trewin, Abigail; Armstrong, Paul K.	Emerg Infect Dis	2021			Onboard quarantining has been only partially effective to control outbreaks of coronavirus disease on cruise ships. We describe the successful use of the ship as a quarantine facility during the response to the outbreak on the MS Artania, which docked in Western Australia, Australia. The health-led 14-day quarantine regime was based on established principles of outbreak management and experiences of coronavirus disease outbreaks on cruise ships elsewhere. The attack rate in the crew was 3.3% (28/832) before quarantine commencement and 4.8% (21/441) during quarantine on board. No crew members became symptomatic after completion of quarantine. Infection surveillance involved telephone correspondence, face-to-face visits, and testing for severe acute respiratory syndrome coronavirus 2. No serious health issues were reported, no response staff became infected, and only 1 quarantine breach occurred among crew. Onboard quarantine could offer financial and operational advantages in outbreak response and provide reassurance to the shore-based wider community regarding risk for infection.		27	5	1279-1287		10.3201/eid2705.204142	1314	Codreanu 2021
	#7456	Successful control of COVID-19 outbreak through tracing, testing, and isolation: Lessons learned from the outbreak control efforts made in a metropolitan city of South Korea	Kang, Seung-Ji; Kim, Sooyeon; Park, Kyung-Hwa; Jung, Sook In; Shin, Min-Ho; Kweon, Sun-Seog; Park, Hyang; Choi, Seong-Woo; Lee, Eungyu; Ryu, So Yeon	J Infect Public Health	2021			The first surge of coronavirus disease 2019 (COVID-19) cases began on June 27, 2020 in Gwangju metropolitan city, located in the southwestern part of South Korea, with a population of 1,501,000. Local governments and the Korean Center for Disease Control and Prevention immediately started an epidemiologic investigation and traced the contacts of patients using a wide variety of data sources, including location data from mobile devices, credit card transaction, and closed-circuit television footage. Until July 16, 2020, 138 community transmission cases and 10 infection clusters were identified across the city. Through contact tracing, epidemiologic relatedness was found in 136 (98.6%) of 138 cases. Our investigation showed how the extensive and meticulous contact tracing suppressed COVID-19 outbreak in a populated city.		14	9	1151-1154		10.1016/j.jiph.2021.07.003	279	Kang 2021
	#7457	Successful management of COVID-19 outbreak in a long-term care facility in Jeddah, Saudi Arabia: Epidemiology, challenges for prevention and adaptive management strategies	Alawi, Maha Mahmoud Saad	J Infect Public Health	2021			The global transmission of SARS-COV-2 constitutes a highly challenging situation for long-term care facilities, especially with the lack of standardized and approved procedures. Residents in these facilities are at high risk for contamination due to proximity, and to morbidity and mortality given their advanced age and critical baseline health conditions. This paper exposes the experience and outcomes of a COVID-19 outbreak in a long-term facility in Jeddah, Saudi Arabia, which occurred after admission of a new resident despite high baseline level of alertness including systematic isolation and screening of all newly admitted residents. We highlight the challenges for case detection and application of protective measures, and describe the adaptive management strategies implemented to contain the outbreak.		14	4	521-526		10.1016/j.jiph.2020.12.036	2387	Alawi 2021	EmmaY Yu (2021-10-09 02:53:52)(Screen): index case = a new resident -> outbreak in a long-term care facility;
	#7479	Superspreaders drive the largest outbreaks of hospital onset COVID-19 infections	Illingworth, Christopher, Jr.; Hamilton, William L.; Warne, Ben; Routledge, Matthew; Popay, Ashley; Jackson, Chris; Fieldman, Tom; Meredith, Luke W.; Houldcroft, Charlotte J.; Hosmillo, Myra; Jahun, Aminu S.; Caller, Laura G.; Caddy, Sarah L.; Yakovleva, Anna; Hall, Grant; Khokhar, Fahad A.; Feltwell, Theresa; Pinckert, Malte L.; Georgana, Iliana; Chaudhry, Yasmin; Curran, Martin D.; Parmar, Surendra; Sparkes, Dominic; Rivett, Lucy; Jones, Nick K.; Sridhar, Sushmita; Forrest, Sally; Dymond, Tom; Grainger, Kayleigh; Workman, Chris; Ferris, Mark; Gkrania-Klotsas, Effrossyni; Brown, Nicholas M.; Weekes, Michael P.; Baker, Stephen; Peacock, Sharon J.; Goodfellow, Ian G.; Gouliouris, Theodore; de Angelis, Daniela; TÃ¶rÃ¶k, M. EstÃ©e	eLife (Cambridge)	2021			SARS-CoV-2 is notable both for its rapid spread, and for the heterogeneity of its patterns of transmission, with multiple published incidences of superspreading behaviour. Here, we applied a novel network reconstruction algorithm to infer patterns of viral transmission occurring between patients and health care workers (HCWs) in the largest clusters of COVID-19 infection identified during the first wave of the epidemic at Cambridge University Hospitals NHS Foundation Trust, UK. Based upon dates of individuals reporting symptoms, recorded individual locations, and viral genome sequence data, we show an uneven pattern of transmission between individuals, with patients being much more likely to be infected by other patients than by HCWs. Further, the data were consistent with a pattern of superspreading, whereby 21% of individuals caused 80% of transmission events. Our study provides a detailed retrospective analysis of nosocomial SARS-CoV-2 transmission, and sheds light on the need for intensive and pervasive infection control procedures.		10				10.7554/eLife.67308	131	Illingworth 2021
	#7483	Superspreaders, asymptomatics and COVID-19 elimination	Mattiuzzi, C.; Lippi, G.	Med J Aust	2021					215	3	140-140.e1	34287916	10.5694/mja2.51174	6423	Mattiuzzi 2021	EmmaY Yu (2021-10-20 03:46:26)(Screen): 'when in doubt, click Yes';
	#7484	Superspreaders: A Lurking Danger in the Community	Mohindra, Ritin; Ghai, Arushi; Brar, Rinnie; Khandelwal, Neha; Biswal, Manisha; Suri, Vikas; Goyal, Kapil; Singh, Mini P.; Bhalla, Ashish; Rana, Kirtan; Lakshmi, P. V. M.	J Prim Care Community Health	2021			A &quot;superspreader&quot; refers to an unusually contagious organism infected with a disease. With respect to a human borne illnesses, a superspreader is someone who is more likely to infect other humans when compared to a typically infected person. The existence of human superspreaders is deeply entrenched in history; the most famous case being that of Typhoid Mary. Through contact tracing, epidemiologists have identified human superspreaders in measles, tuberculosis, rubella, monkeypox, smallpox, Ebola hemorrhagic fever, and SARS. The recent outbreak of Coronavirus disease (COVID-19) has shifted the focus back on the superspreaders. We herein present a case report of a COVID-19 superspreader with a hitherto unusually high number of infected contacts. The index case was a 33 year old male who resided in a low income settlement comprising of rehabilitated slum dwellers and worked as a healthcare worker (HCW) in a tertiary care hospital and had tested positive for COVID-19.On contact tracing, he had a total of 125 contacts, of which 49 COVID-19 infections had direct or indirect contact with the index case, qualifying him as a &quot;superspreader.&quot; This propagated infection led to an outbreak in the community. Contact tracing, testing and isolation of such superspreaders from the other members of the community is essential to stop the spread of this disease and contain the COVID-19 pandemic.		12		2150132720987432-2150132720987432		10.1177/2150132720987432	2506	Mohindra 2021
Y	#7485	Superspreading and heterogeneity in transmission of SARS, MERS, and COVID-19: a systematic review	Wang, Jingxuan Chen Xiao Guo Zihao Zhao Shi Huang Ziyue Zhuang Zian Lai-yi Wong Eliza Chung-Ying Zee Benny Ka Chun Chong Marc Haitian Wang Maggie Kiong Yeoh Eng	Computational and Structural Biotechnology Journal	2021	Review		Background Severe acute respiratory syndrome (SARS), Middle East respiratory syndrome (MERS), and coronavirus disease 2019 (COVID-19) have caused substantial public health burdens and global health threats. Understanding the superspreading potential of a virus is important for characterizing transmission patterns and informing strategic decision-making in disease control. This systematic review aimed to summarize the existing evidence on superspreading features and to compare the heterogeneity in transmission within and among various coronavirus epidemics of SARS, MERS and COVID-19. Methods PubMed, Medline, and Embase databases were extensively searched for original studies on the transmission heterogeneity of SARS, MERS, and COVID-19 published in English between January 1, 2003, and February 10, 2021. After screening the articles, we extracted data pertaining to the estimated dispersion parameter (k) which has been a commonly-used measurement for transmission heterogeneity and superspreading potential. Findings We included a total of 60 estimates of transmission heterogeneity from 26 studies on outbreaks in 22 regions. The majority (90%) of the k estimates were small, with values less than 1, indicating an over-dispersed transmission pattern. The point estimates of k for SARS and MERS ranged from 0.12 to 0.20 and from 0.06 to 2.94, respectively. Among 45 estimates of individual-level transmission heterogeneity for COVID-19 from 17 articles, 91% were derived from Asian regions. The point estimates of k for COVID-19 ranged between 0.1 and 5.0. Conclusions We detected a substantial over-dispersed transmission pattern in all three coronaviruses, while the k estimates varied by differences in study design and public health capacity. Our findings suggested that even with a reduced R value, the epidemic still has a high resurgence potential due to transmission heterogeneity.						10.1016/j.csbj.2021.08.045	15	Wang 2021
	#7486	SUPERSPREADING AS A REGULAR FACTOR OF THE COVID-19 PANDEMIC	Juri, Dimaschko		2020			We consider the impact of superspreading on the course of the COVID-19 epidemic. A two-component model of the epidemic has been developed, in which all infected are divided in two groups. The groups are asymptomatic superspreaders spreading the infection and sensitive persons which can only get infection. Once infected the sensitive exhibit clear symptoms and become isolated. It is shown that the ratio of increment of the number of daily cases in the beginning of the epidemic and decrement at the end of the epidemic is equal to the ratio of the spreading rates of the infection transmission from the superspreaders to potential superspreaders and to the sensitive persons, respectively. On the basis of data from 12 countries and territories it is found that the superspreaders transmit the infection to potential superspreaders approximately 4 times more often then to the sensitive persons. Specific measures to limit the epidemical incidence are proposed. The possibility of an allergic component in the disease is discussed.							4789	Juri 2020
	#7490	Superspreading Event of SARS-CoV-2 Infection at a Bar, Ho Chi Minh City, Vietnam	Chau, Nguyen Van Vinh; Hong, Nguyen Thi Thu; Ngoc, Nghiem My; Thanh, Tran Tan; Khanh, Phan Nguyen Quoc; Nguyet, Lam Anh; Nhu, Le Nguyen Truc; Ny, Nguyen Thi Han; Man, Dinh Nguyen Huy; Hang, Vu Thi Ty; Phong, Nguyen Thanh; Que, Nguyen Thi Hong; Tuyen, Pham Thi; Tu, Tran Nguyen Hoang; Hien, Tran Tinh; Minh, Ngo Ngoc Quang; Hung, Le Manh; Truong, Nguyen Thanh; Yen, Lam Minh; Rogier van Doorn, H.; Dung, Nguyen Thanh; Thwaites, Guy; Dung, Nguyen Tri; Van Tan, Le	Emerg. infect. dis	2021			We report a superspreading event of severe acute respiratory syndrome coronavirus 2 infection initiated at a bar in Vietnam with evidence of symptomatic and asymptomatic transmission, based on ministry of health reports, patient interviews, and whole-genome sequence analysis. Crowds in enclosed indoor settings with poor ventilation may be considered at high risk for transmission.		27	1			10.3201/eid2701.203480	3488	Chau 2021
	#7474	Super-spreading events and contribution to transmission of MERS, SARS, and SARS-CoV-2 (COVID-19)	Al-Tawfiq, J. A.; Rodriguez-Morales, A. J.	J Hosp Infect	2020					105	2	111-112	32277963	10.1016/j.jhin.2020.04.002	6317	Al-Tawfiq 2020
Y	#7492	Superspreading events suggest aerosol transmission of SARS-CoV-2 by accumulation in enclosed spaces	Kolinski, John M.; Schneider, Tobias M.	Phys Rev E	2021	Review (citing data from other papers)		Viral transmission pathways have profound implications for public safety; it is thus imperative to establish a complete understanding of viable infectious avenues. Mounting evidence suggests SARS-CoV-2 can be transmitted via the air; however, this has not yet been demonstrated. Here we quantitatively analyze virion accumulation by accounting for aerosolized virion emission and destabilization. Reported superspreading events analyzed within this framework point towards aerosol mediated transmission of SARS-CoV-2. Virion exposure calculated for these events is found to trace out a single value, suggesting a universal minimum infective dose (MID) via aerosol that is comparable to the MIDs measured for other respiratory viruses; thus, the consistent infectious exposure levels and their commensurability to known aerosol-MIDs establishes the plausibility of aerosol transmission of SARS-CoV-2. Using filtration at a rate exceeding the destabilization rate of aerosolized SARS-CoV-2 can reduce exposure below this infective dose.		103	2022-03-01	033109-033109		10.1103/PhysRevE.103.033109	1411	Kolinski 2021	EmmaY Yu (2021-10-20 04:48:01)(Screen): 'Reported superspreading events analyzed...';
	#7493	Superspreading Events Without Superspreaders: Using High Attack Rate Events to Estimate N o forAirborne Transmission of COVID-19	Mara G, Prentiss; Arthur, Chu; Karl, K. Berggren		2020			We study transmission of COVID-19 using five well-documented case studies - a Washington state church choir, a Korean call center, a Korean exercise class, and two different Chinese bus trips. In all cases the likely index patients were pre-symptomatic or mildly symptomatic, which is when infective patients are most likely to interact with large groups of people. An estimate of N0, the characteristic number of COVID-19 virions needed to induce infection in each case, is found using a simple physical model of airborne transmission. We find that the N0 values are similar for five COVID-19 superspreading cases ([~]300-2,000 viral copies) and of the same order as influenza A. Consistent with the recent results of Goyal et al, these results suggest that viral loads relevant to infection from presymptomatic or mildly symptomatic individuals may fall into a narrow range, and that exceptionally high viral loads are not required to induce a superspreading event [1,2]. Rather, the accumulation of infective aerosols exhaled by a typical pre-symptomatic or mildly symptomatic patient in a confined, crowded space (amplified by poor ventilation, particularly activity like exercise or singing, or lack of masks) for exposure times as short as one hour are sufficient. We calculate that talking and breathing release [~]460N0 and [~]10N0 (quanta)/hour, respectively, providing a basis to estimate the risks of everyday activities. Finally, we provide a calculation which motivates the observation that fomites appear to account for a small percentage of total COVID-19 infection events.							3460	Mara 2020
	#7495	Superspreading in Early Transmissions of COVID-19 in Indonesia	Agus, Hasan; Hadi, Susanto; Muhammad, Kasim; Nuning, Nuraini; Bony, Lestari; Dessy, Triany; Widyastuti, Widyastuti		2020			We estimate the basic reproduction number[R] 0 and the overdispersion parameter[K] at two regions in Indonesia: Jakarta-Depok and Batam. Based on the first 1288 confirmed cases in both regions, we find a high degree of individual-level variation in the transmission. The basic reproduction number[R] 0 is estimated at 6.79 and 2.47, while the overdispersion parameter[K] of a negative-binomial distribution is estimated at 0.06 and 0.2 for Jakarta-Depok and Batam, respectively. This suggests that superspreading events played a key role in the early stage of the outbreak, i.e., a small number of infected individuals are responsible for large amounts of COVID-19 transmission.							4791	Agus 2020
	#7497	Superspreading of SARS-CoV-2 in the USA	Pozderac, Calvin; Skinner, Brian	PLoS One	2021			A number of epidemics, including the SARS-CoV-1 epidemic of 2002-2004, have been known to exhibit superspreading, in which a small fraction of infected individuals is responsible for the majority of new infections. The existence of superspreading implies a fat-tailed distribution of infectiousness (new secondary infections caused per day) among different individuals. Here, we present a simple method to estimate the variation in infectiousness by examining the variation in early-time growth rates of new cases among different subpopulations. We use this method to estimate the mean and variance in the infectiousness, ÃŸ, for SARS-CoV-2 transmission during the early stages of the pandemic within the United States. We find that &amp;#963;ÃŸ/ÂµÃŸ Ã¢Â‰Â³ 3.2, where ÂµÃŸ is the mean infectiousness and &amp;#963;ÃŸ its standard deviation, which implies pervasive superspreading. This result allows us to estimate that in the early stages of the pandemic in the USA, over 81% of new cases were a result of the top 10% of most infectious individuals.		16	3	e0248808-e0248808		10.1371/journal.pone.0248808	45	Pozderac 2021
	#7508	Suppression of COVID-19 outbreak in the municipality of Vo, Italy	Enrico, Lavezzo; Elisa, Franchin; Constanze, Ciavarella; Gina, Cuomo-Dannenburg; Luisa, Barzon; Claudia Del, Vecchio; Lucia, Rossi; Riccardo, Manganelli; Arianna, Loregian; NicolÃ², Navarin; Davide, Abate; Manuela, Sciro; Stefano, Merigliano; Ettore, Decanale; Maria Cristina, Vanuzzo; Francesca, Saluzzo; Francesco, Onelia; Monia, Pacenti; Saverio, Parisi; Giovanni, Carretta; Daniele, Donato; Luciano, Flor; Silvia, Cocchio; Giulia, Masi; Alessandro, Sperduti; Lorenzo, Cattarino; Renato, Salvador; Katy, A. M. Gaythorpe; Team, Imperial College London COVID-19 Response; Alessandra, R. Brazzale; Stefano, Toppo; Marta, Trevisan; Vincenzo, Baldo; Christl, A. Donnelly; Neil, M. Ferguson; Ilaria, Dorigatti; Andrea, Crisanti		2020			On the 21st of February 2020 a resident of the municipality of Vo, a small town near Padua, died of pneumonia due to SARS-CoV-2 infection1. This was the first COVID-19 death detected in Italy since the emergence of SARS-CoV-2 in the Chinese city of Wuhan, Hubei province2. In response, the regional authorities imposed the lockdown of the whole municipality for 14 days3. We collected information on the demography, clinical presentation, hospitalization, contact network and presence of SARS-CoV-2 infection in nasopharyngeal swabs for 85.9% and 71.5% of the population of Vo at two consecutive time points. On the first survey, which was conducted around the time the town lockdown started, we found a prevalence of infection of 2.6% (95% confidence interval (CI) 2.1-3.3%). On the second survey, which was conducted at the end of the lockdown, we found a prevalence of 1.2% (95% CI 0.8-1.8%). Notably, 43.2% (95% CI 32.2-54.7%) of the confirmed SARS-CoV-2 infections detected across the two surveys were asymptomatic. The mean serial interval was 6.9 days (95% CI 2.6-13.4). We found no statistically significant difference in the viral load (as measured by genome equivalents inferred from cycle threshold data) of symptomatic versus asymptomatic infections (p-values 0.6 and 0.2 for E and RdRp genes, respectively, Exact Wilcoxon-Mann-Whitney test). Contact tracing of the newly infected cases and transmission chain reconstruction revealed that most new infections in the second survey were infected in the community before the lockdown or from asymptomatic infections living in the same household. This study sheds new light on the frequency of asymptomatic SARS-CoV-2 infection and their infectivity (as measured by the viral load) and provides new insights into its transmission dynamics, the duration of viral load detectability and the efficacy of the implemented control measures.							5771	Enrico 2020
	#7524	Surveillance and identification of clusters of healthcare workers with coronavirus disease 2019 (COVID-19): Multidimensional interventions at a comprehensive cancer center	Ariza-Heredia, Ella J.; Frenzel, Elizabeth; Cantu, Sherry; Carlson, Mary; Thomas, Georgia; Khawaja, Fareed; Raad, Issam I.; Chemaly, Roy F.	Infect Control Hosp Epidemiol	2021			BACKGROUND: Cases of novel coronavirus disease 2019 (COVID-19) were first reported in Wuhan, China, in December 2019. In this report, we describe 3 clusters of COVID-19 infections among healthcare workers (HCWs), not associated with patient exposure, and the interventions undertaken to halt ongoing exposure and transmission at our cancer center. METHODS: A cluster of cases was defined as 2 or more cases of severe acute respiratory coronavirus virus 2 (SARS-CoV-2)-positive COVID-19 among HCWs who work in the same unit area at the same time. Cases were identified by real-time reverse transcription polymerase chain reaction testing. Contact tracing, facility observations, and infection prevention assessments were performed to investigate the 3 clusters between March 1 and April 30, 2020, with subsequent implementation of containment strategies. RESULTS: The initial cluster involved HCWs from an ancillary services unit, with contacts traced back to a gathering in a break room in which 1 employee was symptomatic, although not yet diagnosed with COVID-19, with subsequent transmission to 7 employees. The second cluster involved 4 employees and was community related. The third cluster involved only 2 employees with possible transmission while working in the same office at the same time. A step-up approach was implemented to control the spread of infection among employees, including universal masking, enhanced cleaning, increase awareness, and surveillance testing. No nosocomial transmission to patients transpired. CONCLUSIONS: To our knowledge, this is the first report of a hospital-based cluster of COVID-19 infections among HCWs in a cancer hospital describing our steps to mitigate further transmission.		42	7	797-802		10.1017/ice.2020.1315	2954	Ariza-Heredia 2021
	#7530	Surveillance of COVID-19 school outbreaks, Germany, March to August 2020	Otte Im Kampe, Eveline; Lehfeld, Ann-Sophie; Buda, Silke; Buchholz, Udo; Haas, Walter	Euro surveill	2020			Mitigation of the coronavirus disease (COVID-19) pandemic in Germany included school closures in early March 2020. After reopening in April, preventive measures were taken in schools. We analysed national surveillance system data on COVID-19 school outbreaks during different time periods. After reopening, smaller outbreaks (average: 2.2/week) occurred despite low incidence in the general population. School closures might have a detrimental effect on children and should be applied only cautiously and in combination with other measures.		25	38			10.2807/1560-7917.ES.2020.25.38.2001645	3806	OtteImKampe 2020
Y	#7549	Susceptibility to and transmission of COVID-19 amongst children and adolescents compared with adults: a systematic review and meta-analysis	Russell, M. Viner; Oliver, T. Mytton; Chris, Bonell; Melendez-Torres, G. J.; Joseph, L. Ward; Lee, Hudson; Claire, Waddington; James, Thomas; Simon, Russell; Fiona van der, Klis; Archana, Koiral; Shamez, Ladhani; Jasmina, Panovska-Griffiths; Nicholas, G. Davies; Robert, Booy; Rosalind, Eggo		2020	Review		ImportanceThe degree to which children and young people are infected by and transmit the SARS-CoV-2 virus is unclear. The role of children and young people in transmission of SARS-CoV-2 is dependent on susceptibility, symptoms, viral load, social contact patterns and behaviour. ObjectiveWe undertook a rapid systematic review to address the question &quot;What is the susceptibility to and transmission of SARS-CoV-2 by children and adolescents compared with adults?&quot; Data sourcesWe searched PubMed and medRxiv up to 28 July 2020 and identified 13,926 studies, with additional studies identified through handsearching of cited references and professional contacts. Study SelectionWe included studies which provided data on the prevalence of SARS-CoV-2 in children and young people (&lt;20 years) compared with adults derived from contact-tracing or population-screening. We excluded single household studies. Data extraction and SynthesisWe followed PRISMA guidelines for abstracting data, independently by 2 reviewers. Quality was assessed using a critical appraisal checklist for prevalence studies. Random effects meta-analysis was undertaken. Main OutcomesSecondary infection rate (contact-tracing studies) or prevalence or seroprevalence (population-screening studies) amongst children and young people compared with adults. Results32 studies met inclusion criteria; 18 contact-tracing and 14 population-screening. The pooled odds ratio of being an infected contact in children compared with adults was 0.56 (0.37, 0.85) with substantial heterogeneity (95%). Three school contact tracing studies found minimal transmission by child or teacher index cases. Findings from population-screening studies were heterogenous and were not suitable for meta-analysis. The majority of studies were consistent with lower seroprevalence in children compared with adults, although seroprevalence in adolescents appeared similar to adults. ConclusionsThere is preliminary evidence that children and young people have lower susceptibility to SARS-CoV-2, with a 43% lower odds of being an infected contact. There is weak evidence that children and young people play a lesser role in transmission of SARS-CoV-2 at a population level. Our study provides no information on the infectivity of children. Key pointsO_ST_ABSQuestionC_ST_ABSWhat is the evidence on the susceptibility and transmission of children and young people to SARS-CoV-2 in comparison with adults? FindingsIn this systematic review and meta-analysis, children and young people under 18-20 years had an 435 lower odds of secondary infection of with SARS-CoV-2 compared to adults 20 years plus, a significant difference. This finding was most marked in children under 12-14 years. Data were insufficient to conclude whether transmission of SARS-CoV-2 by children is lower than by adults. MeaningWe found preliminary evidence that children have a lower susceptibility for SARS-CoV-2 infection compared with adults, although data for adolescents is less clear. The role that children and young people play in transmission of this pandemic remains unclear.							5272	Russell 2020
Y	#7550	Susceptibility to SARS-CoV-2 Infection Among Children and Adolescents Compared With Adults: A Systematic Review and Meta-analysis	Viner, Russell M.; Mytton, Oliver T.; Bonell, Chris; Melendez-Torres, G. J.; Ward, Joseph; Hudson, Lee; Waddington, Claire; Thomas, James; Russell, Simon; van der Klis, Fiona; Koirala, Archana; Ladhani, Shamez; Panovska-Griffiths, Jasmina; Davies, Nicholas G.; Booy, Robert; Eggo, Rosalind M.	JAMA Pediatr	2021	Review		Importance: The degree to which children and adolescents are infected by and transmit severe acute respiratory syndrome coronavirus 2 (SARS-CoV-2) is unclear. The role of children and adolescents in transmission of SARS-CoV-2 is dependent on susceptibility, symptoms, viral load, social contact patterns, and behavior. Objective: To systematically review the susceptibility to and transmission of SARS-CoV-2 among children and adolescents compared with adults. Data Sources: PubMed and medRxiv were searched from database inception to July 28, 2020, and a total of 13Ã¢Â€Â¯926 studies were identified, with additional studies identified through hand searching of cited references and professional contacts. Study Selection: Studies that provided data on the prevalence of SARS-CoV-2 in children and adolescents (younger than 20 years) compared with adults (20 years and older) derived from contact tracing or population screening were included. Single-household studies were excluded. Data Extraction and Synthesis: PRISMA guidelines for abstracting data were followed, which was performed independently by 2 reviewers. Quality was assessed using a critical appraisal checklist for prevalence studies. Random-effects meta-analysis was undertaken. Main Outcomes and Measures: Secondary infection rate (contact-tracing studies) or prevalence or seroprevalence (population screening studies) among children and adolescents compared with adults. Results: A total of 32 studies comprising 41Ã¢Â€Â¯640 children and adolescents and 268Ã¢Â€Â¯945 adults met inclusion criteria, including 18 contact-tracing studies and 14 population screening studies. The pooled odds ratio of being an infected contact in children compared with adults was 0.56 (95% CI, 0.37-0.85), with substantial heterogeneity (I2 = 94.6%). Three school-based contact-tracing studies found minimal transmission from child or teacher index cases. Findings from population screening studies were heterogenous and were not suitable for meta-analysis. Most studies were consistent with lower seroprevalence in children compared with adults, although seroprevalence in adolescents appeared similar to adults. Conclusions and Relevance: In this meta-analysis, there is preliminary evidence that children and adolescents have lower susceptibility to SARS-CoV-2, with an odds ratio of 0.56 for being an infected contact compared with adults. There is weak evidence that children and adolescents play a lesser role than adults in transmission of SARS-CoV-2 at a population level. This study provides no information on the infectivity of children.		175	2	143-156		10.1001/jamapediatrics.2020.4573	2284	Viner 2021
	#7552	Suspected Recurrent SARS-CoV-2 Infections Among Residents of a Skilled Nursing Facility During a Second COVID-19 Outbreak - Kentucky, July-November 2020	Cavanaugh, Alyson M.; Thoroughman, Douglas; Miranda, Holly; Spicer, Kevin	MMWR Morb Mortal Wkly Rep	2021			Reinfection with SARS-CoV-2, the virus that causes coronavirus disease 2019 (COVID-19), is believed to be rare (1). Some level of immunity after SARS-CoV-2 infection is expected; however, the evidence regarding duration and level of protection is still emerging (2). The Kentucky Department for Public Health (KDPH) and a local health department conducted an investigation at a skilled nursing facility (SNF) that experienced a second COVID-19 outbreak in October 2020, 3 months after a first outbreak in July. Five residents received positive SARS-CoV-2 reverse transcription-polymerase chain reaction (RT-PCR) test results during both outbreaks. During the first outbreak, three of the five patients were asymptomatic and two had mild symptoms that resolved before the second outbreak. Disease severity in the five residents during the second outbreak was worse than that during the first outbreak and included one death. Because test samples were not retained, phylogenetic strain comparison was not possible. However, interim period symptom resolution in the two symptomatic patients, at least four consecutive negative RT-PCR tests for all five patients before receiving a positive test result during the second outbreak, and the 3-month interval between the first and the second outbreaks, suggest the possibility that reinfection occurred. Maintaining physical distance, wearing face coverings or masks, and frequent hand hygiene are critical mitigation strategies necessary to prevent transmission of SARS-CoV-2 to SNF residents, a particularly vulnerable population at risk for poor COVID-19-associated outcomes.* Testing, containment strategies (isolation and quarantine), and vaccination of residents and health care personnel (HCP) are also essential components to protecting vulnerable residents. The findings of this study highlight the importance of maintaining public health mitigation and protection strategies that reduce transmission risk, even among persons with a history of COVID-19 infection.		70	8	273-277		10.15585/mmwr.mm7008a3	1977	Cavanaugh 2021
	#7558	Swift contact tracing can prevent transmission-Case report of an early COVID-19 positive case	Goel, Akhil Dhanesh; Bhardwaj, Pankaj; Gupta, Manoj; Kumar, Nitesh; Jain, Vidhi; Misra, Sanjeev; Saurabh, Suman; Garg, Mahendra K.; Nag, Vijaya L.	J Infect Public Health	2021			This is a case study of a positive COVID-19 case who was diagnosed and isolated early on in the infection. However, her seventeen close contacts who were quarantined and under observation remained negative indicating no viable chain of transmission despite high-risk contact. We further discuss the importance of effective contact tracing coupled with strict isolation or quarantine in breaking the chain of transmission.		14	2	260-262		10.1016/j.jiph.2020.12.022	2721	Goel 2021
	#7565	Symptomatic SARS-CoV-2 re-infection of a health care worker in a Belgian nosocomial outbreak despite primary neutralizing antibody response	Philippe, Selhorst; Sabrina van, Ierssel; Jo, Michiels; Joachim, MariÃ«n; Koen, Bartholomeeusen; Eveline, Dirinck; Sarah, Vandamme; Hilde, Jansens; Kevin, K. AriÃ«n		2020			BackgroundIt is currently unclear whether SARS-CoV-2 re-infection will remain a rare event, only occurring in individuals who fail to mount an effective immune response, or whether it will occur more frequently when humoral immunity wanes following primary infection. MethodsA case of re-infection was observed in a Belgian nosocomial outbreak involving 3 patients and 2 health care workers. To distinguish re-infection from persistent infection and detect potential transmission clusters, whole genome sequencing was performed on nasopharyngeal swabs of all individuals including the re-infection cases first episode. IgA, IgM, and IgG and neutralizing antibody responses were quantified in serum of all individuals, and viral infectiousness was measured in the swabs of the reinfection case. ResultsRe-infection was confirmed in a young, immunocompetent health care worker as viral genomes derived from the first and second episode belonged to different SARS-CoV-2 clades. The symptomatic re-infection occurred after an interval of 185 days, despite the development of an effective humoral immune response following symptomatic primary infection. The second episode, however, was milder and characterized by a fast rise in serum IgG and neutralizing antibodies. Although contact tracing and virus culture remained inconclusive, the health care worker formed a transmission cluster with 3 patients and showed evidence of virus replication but not of neutralizing antibodies in her nasopharyngeal swabs. ConclusionIf this case is representative of most Covid-19 patients, long-lived protective immunity against SARS-CoV-2 might not be likely.							3295	Philippe 2020
	#7566	Symptomatic, Presymptomatic, and Asymptomatic Transmission of SARS-CoV-2	Steven, J. Krieg; Jennifer, J. Schnur; Marie, L. Miranda; Michael, E. Pfrender; Nitesh, V. Chawla		2021			ImportanceAsymptomatic and presymptomatic carriers of SARS-CoV-2 are an ongoing and significant risk for community spread of the virus, especially with the majority of the world still unvaccinated and new variants emerging. ObjectiveTo quantify the presence and effects of symptom presentation (or lack thereof) on the community transmission of SARS-CoV-2. DesignA cohort of 12,960 young adults participated in health reporting, contact tracing, and COVID-19 testing for 103 days between August 10 and November 20, 2020. SettingA mid-sized university campus in Indiana, United States. ParticipantsUniversity students, most of whom are 18-23 years old (67%) and living in congregate on-campus housing (60%). Of the 12,960 students, 1,556 (12.0%) tested positive for COVID-19 during the 103 day period. Of the positive cases, 1,198 reported sufficient health check data (7 days prior and 7 days post diagnosis) to be classified as asymptomatic or symptomatic. Main OutcomeSecondary attack rate, based on presentation or absence of symptoms and type of symptoms calculated with respect to confirmed close contacts and a 14-day incubation period, varies on the type of symptom, timing of symptoms, and absence of symptoms. A quantifiable understanding of SAR on the longitudinal data of more than one thousand subjects in a university environment provides keen insights about developing strategies to respond to the continued prevalence of COVID-19 in the unvaccinated world and growth of variants. Results32.5% of all cases reported no symptoms within a 15-day window centered on their positive test (7 days prior, the day of the positive test, and 7 days after). The secondary attack rate (SAR) of asymptomatic COVID-19 index cases was 19.1%. The SAR of symptomatic index cases was 25.4%, and while the onset timing of symptoms did not affect transmission, the presence of certain symptoms like fever, shortness of breath, and dry cough increased the SAR as high as 30.0%. Conclusions and RelevanceAsymptomatic rates of transmission of SARS-CoV-2 are much higher than has been estimated in prior studies and continue to pose a significant and ongoing risk in the pandemic, especially with the prevalence of variants like the Delta variant. In addition, different symptoms are associated with varying rates of transmission, posing a significant challenge in how to diagnose or assess risk through mechanisms such as daily health checks for symptom reporting, a practice commonly in place for entry into schools, offices, restaurants, etc. Given the uncertain nature of symptoms and varied transmission rates, this study suggests a broader embrace of masking, social distancing and testing might be needed to counter the variants until higher global vaccination rates can be achieved.							586	Steven 2021
	#7569	Symptoms and Transmission of SARS-CoV-2 Among Children - Utah and Wisconsin, March-May 2020	Laws, R. L.; Chancey, R. J.; Rabold, E. M.; Chu, V. T.; Lewis, N. M.; Fajans, M.; Reses, H. E.; Duca, L. M.; Dawson, P.; Conners, E. E.; Gharpure, R.; Yin, S.; Buono, S.; Pomeroy, M.; Yousaf, A. R.; Owusu, D.; Wadhwa, A.; Pevzner, E.; Battey, K. A.; Njuguna, H.; Fields, V. L.; Salvatore, P.; O'Hegarty, M.; Vuong, J.; Gregory, C. J.; Banks, M.; Rispens, J.; Dietrich, E.; Marcenac, P.; Matanock, A.; Pray, I.; Westergaard, R.; Dasu, T.; Bhattacharyya, S.; Christiansen, A.; Page, L.; Dunn, A.; Atkinson-Dunn, R.; Christensen, K.; Kiphibane, T.; Willardson, S.; Fox, G.; Ye, D.; Nabity, S. A.; Binder, A.; Freeman, B. D.; Lester, S.; Mills, L.; Thornburg, N.; Hall, A. J.; Fry, A. M.; Tate, J. E.; Tran, C. H.; Kirking, H. L.	Pediatrics	2021			BACKGROUND AND OBJECTIVES: Limited data exist on severe acute respiratory syndrome coronavirus 2 in children. We described infection rates and symptom profiles among pediatric household contacts of individuals with coronavirus disease 2019. METHODS: We enrolled individuals with coronavirus disease 2019 and their household contacts, assessed daily symptoms prospectively for 14 days, and obtained specimens for severe acute respiratory syndrome coronavirus 2 real-time reverse transcription polymerase chain reaction and serology testing. Among pediatric contacts (<18 years), we described transmission, assessed the risk factors for infection, and calculated symptom positive and negative predictive values. We compared secondary infection rates and symptoms between pediatric and adult contacts using generalized estimating equations. RESULTS: Among 58 households, 188 contacts were enrolled (120 adults; 68 children). Secondary infection rates for adults (30%) and children (28%) were similar. Among households with potential for transmission from children, child-to-adult transmission may have occurred in 2 of 10 (20%), and child-to-child transmission may have occurred in 1 of 6 (17%). Pediatric case patients most commonly reported headache (79%), sore throat (68%), and rhinorrhea (68%); symptoms had low positive predictive values, except measured fever (100%; 95% confidence interval [CI]: 44% to 100%). Compared with symptomatic adults, children were less likely to report cough (odds ratio [OR]: 0.15; 95% CI: 0.04 to 0.57), loss of taste (OR: 0.21; 95% CI: 0.06 to 0.74), and loss of smell (OR: 0.29; 95% CI: 0.09 to 0.96) and more likely to report sore throat (OR: 3.4; 95% CI: 1.04 to 11.18). CONCLUSIONS: Children and adults had similar secondary infection rates, but children generally had less frequent and severe symptoms. In two states early in the pandemic, we observed possible transmission from children in approximately one-fifth of households with potential to observe such transmission patterns.		147	1		33033178	10.1542/peds.2020-027268	6273	Laws 2021
Y	#7585	Systematic Review on Outbreaks of SARS-CoV-2 on Cruise, Navy and Cargo Ships	Kordsmeyer, Ann-Christin; Mojtahedzadeh, Natascha; Heidrich, Jan; Militzer, Kristina; von MÃ¼nster, Thomas; Belz, Lukas; Jensen, Hans-Joachim; Bakir, Sinan; Henning, Esther; Heuser, Julian; Klein, Angelina; Sproessel, Nadine; Ekkernkamp, Axel; Ehlers, Lena; de Boer, Jens; Kleine-Kampmann, Scarlett; Dirksen-Fischer, Martin; Plenge-BÃ¶nig, Anita; Harth, Volker; Oldenburg, Marcus	Int. j. environ. res. public health (Online)	2021	Review		The confined environment of a ship promotes the transmission of the severe acute respiratory syndrome coronavirus type 2 (SARS-CoV-2) due to close contact among the population on board. The study aims to provide an overview of outbreaks of SARS-CoV-2 on board of cruise, navy or cargo ships, to identify relevant outbreak management techniques, related problems and to derive recommendations for prevention. Four databases were searched. The study selection included reports about seroprevalences or clinically/laboratory confirmed infections of SARS-CoV-2 on board ships between the first of January, 2020 and the end of July, 2020. A total of 37 studies were included of whom 33 reported outbreaks of SARS-CoV-2 on cruise ships (27 studies referred to the Diamond Princess). Two studies considered outbreaks on the Grand Princess, three studies informed about Nile River cruises and one study about the MS Westerdam (mention of multiple outbreaks possible in one study). Additionally, three studies reported outbreaks of SARS-CoV-2 on navy vessels and one study referred to a cargo ship. Problems in handling outbreaks resulted from a high number of asymptomatic infections, transportation issues, challenges in communication or limited access to health care. Responsible operators need to implement infection control measures which should be described in outbreak management plans for ships to prevent transmission risks, including, e.g., education, testing strategies, communication lines, social distancing and hygiene regulations.		18	10			10.3390/ijerph18105195	1108	Kordsmeyer 2021	Emily Gurley (2021-11-06 04:56:47)(Screen): look for duplicate data sets;
	#7602	Tall Pines Healthcare COVID-19 Outbreak Experience in Rural Waldo County, Maine, April 2020	Kuhn, Carol; Rose, Alana	J Ambul Care Manage	2020			As a family physician and a family nurse practitioner in a Federally Qualified Health Center in rural Maine, we experienced a COVID-19 outbreak at our local long-term care facility, which involved 32 patient cases, 11 staff cases, 19 recovered cases, and 13 deaths over 34 days in April 2020. There were many lessons to be learned that may inform and guide others or help prevent facilities from facing some predictable challenges.		43	4	294-300		10.1097/JAC.0000000000000344	4128	Kuhn 2020
	#7640	Temporal Associations between Community Incidence of COVID-19 and Nursing Home Outbreaks in Ontario, Canada	Malikov, Kamil; Huang, Qing; Shi, Shengli; Stall, Nathan M.; Tuite, Ashleigh R.; Hillmer, Michael P.	J Am Med Dir Assoc	2021					22	2	260-262		10.1016/j.jamda.2020.12.011	2818	Malikov 2021
	#7642	Temporal Changes in the Risk of Superspreading Events of Coronavirus Disease 2019	Lim, J. S.; Noh, E.; Shim, E.; Ryu, S.	Open Forum Infectious Diseases	2021			To identify the temporal change in the possible risk of superspreading events, we estimated the overdispersion parameter in 2 different periods of the coronavirus disease 2019 pandemic. We determined that the possible risk of superspreading events was reduced 90% during the second epidemic period in South Korea.		8	7	ofab350-ofab350		10.1093/ofid/ofab350	361	Lim 2021
	#7644	Temporal Contact Graph Reveals the Evolving Epidemic Situation of COVID-19	Wu, M.; Li, C.; Shen, Z.; He, S.; Tang, L.; Zheng, J.; Fang, Y.; Li, K.; Cheng, Y.; Shi, Z.; Sheng, G.; Liu, Y.; Zhu, J.; Ye, X.; Chen, J.; Chen, W.; Li, L.; Sun, Y.	ResearchSquare	2020			Contact tracing APPs have been recently advocated by many countries (e.g., the United Kingdom, Australia, etc.) as part of control measures on COVID-19. Controversies have been raised about their effectiveness in practice as it still remains unclear how they can be fully utilized to fuel the fight against COVID-19. In this article, we show that an abundance of information can be extracted from contact tracing for COVID-19 prevention and control, providing the first data-driven evidence that supports the wide implementation of such APPs. Specifically, we construct a temporal contact graph that quantifies the daily contacts between infectious and susceptible individuals by exploiting a large volume of location related data contributed by 10,527,737 smartphone users in Wuhan, China. Five time-varying indicators we introduce can accurately capture actual contact trends at individual and population levels, demonstrating that travel restriction in Wuhan played an important role in containing COVID-19. We reveal a strong correlation (Pearson coefficient 0.929) between daily confirmed cases and daily total contacts, which can be utilized as a new and efficient way to evaluate and predict the evolving epidemic situation of COVID-19. Further, we find that there is a prominent distinction of contact behaviors between the infected and uninfected contacted individuals, and design an infection risk evaluation framework to identify infected ones. This can help narrow down the search of high risk contacted individuals for quarantine. Our results indicate that user involvement has an explicit impact on individual-level contact trend estimation while minor impact on situation evaluation, offering guidelines for governments to implement contact tracing APPs.						10.21203/rs.3.rs-31777/v1	8216	Wu 2020
	#7663	Testing at scale during the COVID-19 pandemic	Mercer, Tim R.; Salit, Marc	Nat Rev Genet	2021			Assembly and publication of the severe acute respiratory syndrome coronavirus 2 (SARS-CoV-2) genome in January 2020 enabled the immediate development of tests to detect the new virus. This began the largest global testing programme in history, in which hundreds of millions of individuals have been tested to date. The unprecedented scale of testing has driven innovation in the strategies, technologies and concepts that govern testing in public health. This Review describes the changing role of testing during the COVID-19 pandemic, including the use of genomic surveillance to track SARS-CoV-2 transmission around the world, the use of contact tracing to contain disease outbreaks and testing for the presence of the virus circulating in the environment. Despite these efforts, widespread community transmission has become entrenched in many countries and has required the testing of populations to identify and isolate infected individuals, many of whom are asymptomatic. The diagnostic and epidemiological principles that underpin such population-scale testing are also considered, as are the high-throughput and point-of-care technologies that make testing feasible on a massive scale.		22	7	415-426		10.1038/s41576-021-00360-w	1211	Mercer 2021
	#628	The breadth of concomitant virological features in a family cluster outbreak of COVID-19 pneumonia	Lei, Guanglin; Meng, Fanping; Wang, Cheng; Yan, Jin; Sun, Fang; Shi, Lei; Li, Wengang; Luan, Junqing; Wang, Siyu; Yang, Penghui	J Med Virol	2021			An outbreak of a novel coronavirus disease (COVID-19) caused by severe acute respiratory syndrome coronavirus 2 (SARS-CoV-2) had emerged in 2019 and rapidly posed a global epidemic. Here, we report the breadth of concomitant virological features of a family cluster with COVID-19. The period of virus shedding is significantly different between upper respiratory and feces samples. Even the SARS-CoV-2 virus titers were undetectable in feces, it could be positive again soon and likely related to fluctuated inflammation levels (interleukin-6, etc.) and lowered immune responses (CD4 + T lymphocyte, etc.). Our findings expand the novel understanding of the breadth of concomitant virological features during a non-severe family cluster of COVID-19.		93	9	5635-5637		10.1002/jmv.27055	1262	Lei 2021	EmmaY Yu (2021-10-19 05:39:15)(Screen): 'a family cluster with COVID-19';
	#852	The characteristics of COVID-19 transmission from case to high-risk contact, a statistical analysis from contact tracing data	Phucharoen, Chayanon; Sangkaew, Nichapat; Stosic, Kristina	EClinicalMedicine	2020			Background: As of 24th of August 2020, the number of global COVID-19 confirmed cases is nearly 24 million. In the same period, the number of recorded infections in Thailand has remained at approximately 3300. This paper explores the specifics of COVID-19 or SARS-CoV-2 transmissions in Phuket, Thailand&#039;s second most visited tourist destination. Methods: High-risk contacts recorded by Phuket Provincial Public Health Office were analysed using the Probit model to investigate the risk factors for transmission from confirmed COVID-19 cases to their high-risk contacts. The analysis was further focused on the impact of quarantine measures in state provided facilities on contacts&#039; probability of infection. Findings: 15.6% of 1108 high-risk contacts were found to be infected, and they accounted for 80% of 214 confirmed cases in Phuket till 29th April 2020. Moreover, 10.68% of all high-risk contacts were confirmed to be infected before the quarantine, and 4.55% after the policy was enforced. In addition, a contact who lived within the same household with a confirmed case was 25% more exposed to infection when compared to a contact who did not share a household. Interpretation: Results confirmed that the quarantine policy, which mandated individual isolation in the state provided facilities for all high-risk contacts, diminished contact&#039;s chance of infection from the confirmed cases, especially in the epicenter districts. Our findings confirmed that sharing accommodation with an infected case, and exposure to a case with several documented secondary transmission, generally increased the SARS-CoV-2 infection probability. Finally, some confirmed cases do exhibit a higher risk of spreading SARS-CoV-2 to their contacts compared to a typical confirmed case. Further studies of high reproduction groups of infected patients are recommended. Funding: No funding was received for this research.		27		100543-100543		10.1016/j.eclinm.2020.100543	3869	Phucharoen 2020
	#1001	The clinical dynamics of 18 cases of COVID-19 outside of Wuhan, China	Wang, Lei; Gao, Yong- H.; Lou, Li-Li; Zhang, Guo-Jun	Eur. respir. j	2020					55	4			10.1183/13993003.00398-2020	6121	Wang 2020
	#1215	The comprehensive clinic, laboratory, and instrumental evaluation of children with COVID-19: A 6-months prospective study	Isoldi, Sara; Mallardo, Saverio; Marcellino, Alessia; Bloise, Silvia; Dilillo, Anna; Iorfida, Donatella; Testa, Alessia; Del Giudice, Emanuela; Martucci, Vanessa; Sanseviero, Mariateresa; Barberi, Antonio; Raponi, Massimo; Ventriglia, Flavia; Lubrano, Riccardo	J Med Virol	2021			OBJECTIVES: To perform a comprehensive clinic, laboratory, and instrumental evaluation of children affected by coronavirus disease (COVID-19). METHODS: Children with a positive result of nasopharyngeal swab for severe acute respiratory syndrome coronavirus 2 (SARS-CoV-2) underwent laboratory tests, anal and conjunctival swab, electrocardiography, lung, abdomen, and cardiac ultrasound. Twenty-four-hour ambulatory blood pressure monitoring was performed if abnormal basal blood pressure. Patients were followed-up for 6 months. RESULTS: Three hundred and sixteenÂ children were evaluated; 15 were finally included. Confirmed family member SARS-CoV-2 infection was present in all. Twenty-seven percent were asymptomatic. Anal and conjunctival swabs tests resulted negative in all. Patients with lower body mass indexÂ (BMI) presented significantly higher viral loads. Main laboratory abnormalities were: lactate dehydrogenase increasing (73%), low vitamin D levels (87%), hematuria (33%), proteinuria (26%), renal hyperfiltration (33%), and hypofiltration (13%). Two of the patients with hyperfiltration exhibited high blood pressure levels at diagnosis, and persistence of prehypertension at 6-month follow-up. No abnormalities were seen at ultrasound, excepting for one patient who exhibited B-lines at lung sonography. Immunoglobulin G seroconversion was observed in all at 1-month. CONCLUSIONS: Our study confirm that intra-family transmission is important. The significant higher viral loads recorded among patients with lower BMI, together with low vitamin D levels, support the impact of nutritional status on immune system. Renal involvement is frequent even among children with mild COVID-19, therefore prompt evaluation and identification of patients with reduced renal function reserve would allow a better stratification and management of patients. Seroconversion occurs also in asymptomatic children, with no differences in antibodies titer according to age, sex and clinical manifestations.		93	5	3122-3132		10.1002/jmv.26871	1360	Isoldi 2021
Y	#1265	The construction and visualization of the transmission networks for COVID-19: A potential solution for contact tracing and assessments of epidemics	Luo, C.; Ma, Y.; Jiang, P.; Zhang, T.; Yin, F.	ResearchSquare	2020	Preprint duplicate for #1266		The WHO described coronavirus disease 2019 (COVID-19) as a pandemic due to the speed and scale of its transmission. Without effective interventions, the rapidly increasing number of COVID-19 cases would greatly increase the burden of clinical treatments. Identifying the transmission sources and pathways is of vital importance to block transmission and allocate limited public health resources. According to the relationships among cases, we constructed disease transmission network graphs for the COVID-19 epidemic through a visualization technique based on individual reports of epidemiological data. We proposed an analysis strategy of the transmission network with the epidemiological data in Tianjin and Chengdu. The transmission networks showed different transmission characteristics. In Tianjin, an imported case can produce an average of 2.9 secondary infections and ultimately produce up to 4 generations of infections, with a maximum of 6 cases generated before being identified. In Chengdu, 45 noninformative cases and 24 cases with vague exposure information made it difficult to provide accurate information by the transmission network. The proposed analysis framework of visualized transmission networks can trace the transmission source and contacts, assess the current situation of transmission and prevention, and provide evidence for the global response and control of the COVID-19 pandemic.						10.21203/rs.3.rs-32972/v1	8676	Luo 2020
	#1266	The construction and visualization of the transmission networks for COVID-19: A potential solution for contact tracing and assessments of epidemics	Luo, Caiying; Ma, Yue; Jiang, Pei; Zhang, Tao; Yin, Fei	Sci Rep	2021			The WHO has described coronavirus disease 2019 (COVID-19) as a pandemic due to the speed and scale of its transmission. Without effective interventions, the rapidly increasing number of COVID-19 cases would greatly increase the burden of clinical treatments. Identifying the transmission sources and pathways is of vital importance to block transmission and allocate limited public health resources. According to the relationships among cases, we constructed disease transmission network graphs for the COVID-19 epidemic through a visualization technique based on individual reports of epidemiological data. We proposed an analysis strategy of the transmission network with the epidemiological data in Tianjin and Chengdu. The transmission networks showed different transmission characteristics. In Tianjin, an imported case of COVID-19 can produce an average of 2.9 secondary infections and ultimately produce as many as 4 generations of infections, with a maximum of 6 cases being generated before the imported case is identified. In Chengdu, 45 noninformative cases and 24 cases with vague exposure information made accurate information about the transmission network difficult to provide. The proposed analysis framework of visualized transmission networks can trace the transmission source and contacts, assess the current situation of transmission and prevention, and provide evidence for the global response and control of the COVID-19 pandemic.		11	1	8605-8605		10.1038/s41598-021-87802-x	1355	Luo 2021
	#1359	The contagion externality of a superspreading event: The Sturgis Motorcycle Rally and COVID-19	Dave, Dhaval; McNichols, Drew; Sabia, Joseph J.	Southern economic journal	2020			Large in-person gatherings of travelers who do not socially distance are classified as the &quot;highest risk&quot; for COVID-19 spread by the Centers for Disease Control and Prevention (CDC). From August 7-16, 2020, nearly 500,000 motorcycle enthusiasts converged on Sturgis, South Dakota for its annual rally in an environment without mask-wearing requirements or other mitigating policies. This study is the first to explore this event&#039;s public health impacts. First, using anonymized cell phone data, we document that foot traffic at restaurants/bars, retail establishments, and entertainment venues rose substantially at event locations. Stay-at-home behavior among local residents fell. Second, using a synthetic control approach, we find that the COVID-19 case rate increased substantially in Meade County and in the state of South Dakota in the month following the Rally. Finally, using a difference-in-differences model to assess nationwide spread, we find that following the Sturgis event, counties outside of South Dakota that contributed the highest inflows of rally attendees experienced a 6.4-12.5% increase in COVID-19 cases relative to counties without inflows. Our findings highlight that local policy decisions assessing the tradeoff between local economic benefits and COVID-19 health costs will not be socially optimal in the presence of large contagion externalities.						10.1002/soej.12475	3082	Dave 2020
	#1459	The coronavirus disease 2019 (COVID-19) in children: A study in an Iranian childrenâ€™s referral hospital	Mahmoudi, S.; Mehdizadeh, M.; Badv, R. S.; Navaeian, A.; Pourakbari, B.; Rostamyan, M.; Ekbatani, M. S.; Eshaghi, H.; Abdolsalehi, M. R.; Alimadadi, H.; Movahedi, Z.; Mamishi, S.	Infection and Drug Resistance	2020			Background: Despite the worldwide spread of the coronavirus disease 2019 (COVID-19), the epidemiological and clinical patterns of the COVID-19 infection remain largely unclear, particularly among children. In this study, we explored the epidemiological characteristics, clinical patterns, and laboratory and imaging findings of pediatric patients with COVID-19. Materials and Methods: From March 7 to March 30, 2020, there were a total of 35 patients who had confirmed COVID-19 infection by laboratory virus nucleic acid test (RT-PCR) assay with throat swab samples or typical chest CT manifestation compatible with COVID-19, in addition to a history of close contact with suspected or confirmed SARS-CoV-2 in family members. Information recorded included demographic data, medical history, exposure history, underlying comorbidities, symptoms, signs, laboratory findings and radiologic assessments, severity of disease, treatment, and mortality. Results: The median age of the patients was 7.5 years (IQR=4â€“11; range=4 months to 15 years). A total of 63% were male. Cough was present in 80% of the patients, followed by fever (77%), nausea or vomiting (29%), diarrhea (26%), shortness of breath (29%), headache (20%), and myalgia (14%). Lymphopenia was present in 43% of the patients, thrombocytopenia in 9%, neutopenia in 8%, and leucopenia in 26%. We reported severe pneumonia in 40% of the hospitalized patients and 18 (51%) had underlying diseases. Of 35 patients, 11 had positive RT-PCR results (31%). The chest CT images of 24 patients (69%) suggested COVID-19, while their RT-PCR assays from throat swab samples were negative. Conclusion: This study demonstrates different clinical findings of pediatrics compared to the previous reports of children. Since a high rate of false negative RT-PCR test was observed, early detection of children with COVID-19 infection by CT is conducive to reasonable management and early treatment.		13		2649-2655		10.2147/IDR.S259064	9065	Mahmoudi 2020
	#2356	The descriptive epidemiology of coronavirus disease 2019 during the epidemic period in Lu&#039;an, China: achieving limited community transmission using proactive response strategies	Qin, Wei; Sun, Jie; Xu, Pengpeng; Gong, Tianqi; Li, Xiude; Liu, Lei; Hu, Jieying; Wang, Yao; Xie, Shaoyu; Li, Kaichun; Chang, Hongwei; Lyu, Yong	Epidemiol Infect	2020			Hubei province in China has had the most confirmed coronavirus disease 2019 (COVID-19) cases and has reported sustained transmission of the disease. Although Lu&#039;an city is adjacent to Hubei province, its community transmission was blocked at the early stage, and the impact of the epidemic was limited. Therefore, we summarised the overall characteristics of the entire epidemic course in Lu&#039;an to help cities with a few imported cases better contain the epidemic. A total of 69 confirmed COVID-19 cases and 11 asymptomatic carriers were identified in Lu&#039;an during the epidemic from 12 January to 21 February 2020. Fifty-two (65.0%) cases were male, and the median age was 40 years. On admission, 56.5% of cases had a fever as the initial symptom, and pneumonia was present in 89.9% of cases. The mean serial interval and the mean duration of hospitalisation were 6.5 days (95% CI: 4.8-8.2) and 18.2 days (95% CI: 16.8-19.5), respectively. A total of 16 clusters involving 60 cases (17 first-generation cases and 43 secondary cases) were reported during the epidemic. We observed that only 18.9% (7/37) index cases resulted in community transmission during the epidemic in Lu&#039;an, indicating that the scale of the epidemic was limited to a low level in Lu&#039;an city. An asymptomatic carrier caused the largest cluster, involving 13 cases. Spread of COVID-19 by asymptomatic carriers represents an enormous challenge for countries responding to the pandemic.		148		e132-e132		10.1017/S0950268820001478	4745	Qin 2020	Andres Garcia (2021-10-13 09:34:00)(Screen): Potential data- gives examples with clusters and counts the secondary cases.;
	#2607	The duration of infectiousness of individuals infected with SARS-CoV-2	Walsh, Kieran A.; Spillane, Susan; Comber, Laura; Cardwell, Karen; Harrington, Patricia; Connell, Jeff; Teljeur, Conor; Broderick, Natasha; de Gascun, Cillian F.; Smith, Susan M.; Ryan, MÃ¡irÃ­n; Neill, Michelle	J Infect	2020			OBJECTIVES: To summarise the evidence on the duration of infectiousness of individuals in whom SARS-CoV-2 ribonucleic acid is detected. METHODS: A rapid review was undertaken in PubMed, Europe PubMed Central and EMBASE from 1 January 2020 to 26 August 2020. RESULTS: We identified 15 relevant studies, including 13 virus culture and 2 contact tracing studies. For 5 virus culture studies, the last day on which SARS-CoV-2 was isolated occurred within 10 days of symptom onset. For another 5 studies, SARS-CoV-2 was isolated beyond day 10 for approximately 3% of included patients. The remaining 3 virus culture studies included patients with severe or critical disease; SARS-CoV-2 was isolated up to day 32 in one study. Two studies identified immunocompromised patients from whom SARS-CoV-2 was isolated for up to 20 days. Both contact tracing studies, when close contacts were first exposed greater than 5 days after symptom onset in the index case, found no evidence of laboratory-confirmed onward transmission of SARS-CoV-2. CONCLUSION: COVID-19 patients with mild-to-moderate illness are highly unlikely to be infectious beyond 10 days of symptoms. However, evidence from a limited number of studies indicates that patients with severe-to-critical illness or who are immunocompromised, may shed infectious virus for longer.		81	6	847-856		10.1016/j.jinf.2020.10.009	3542	Walsh 2020
	#2671	The early phase of the COVID-19 outbreak in Lombardy, Italy	Cereda, D.; Tirani, M.; Rovida, F.; Demicheli, V.; Ajelli, M.; Poletti, P.; Trentini, F.; Guzzetta, G.; Marziano, V.; Barone, A.; Magoni, M.; Deandrea, S.; Diurno, G.; Lombardo, M.; Faccini, M.; Pan, A.; Bruno, R.; Pariani, E.; Grasselli, G.; Piatti, A.; Gramegna, M.; Baldanti, F.; Melegaro, A.; Merler, S.	arXiv	2020			In the night of February 20, 2020, the first case of novel coronavirus disease (COVID-19) was confirmed in the Lombardy Region, Italy. In the week that followed, Lombardy experienced a very rapid increase in the number of cases. We analyzed the first 5,830 laboratory-confirmed cases to provide the first epidemiological characterization of a COVID-19 outbreak in a Western Country. Epidemiological data were collected through standardized interviews of confirmed cases and their close contacts. We collected demographic backgrounds, dates of symptom onset, clinical features, respiratory tract specimen results, hospitalization, contact tracing. We provide estimates of the reproduction number and serial interval. The epidemic in Italy started much earlier than February 20, 2020. At the time of detection of the first COVID-19 case, the epidemic had already spread in most municipalities of Southern-Lombardy. The median age for of cases is 69 years (range, 1 month to 101 years). 47% of positive subjects were hospitalized. Among these, 18% required intensive care. The mean serial interval is estimated to be 6.6 days (95% CI, 0.7 to 19). We estimate the basic reproduction number at 3.1 (95% CI, 2.9 to 3.2). We estimated a decreasing trend in the net reproduction number starting around February 20, 2020. We did not observe significantly different viral loads in nasal swabs between symptomatic and asymptomatic. The transmission potential of COVID-19 is very high and the number of critical cases may become largely unsustainable for the healthcare system in a very short-time horizon. We observed a slight decrease of the reproduction number, possibly connected with an increased population awareness and early effect of interventions. Aggressive containment strategies are required to control COVID-19 spread and catastrophic outcomes for the healthcare system.							7339	Cereda 2020
	#2785	The effectiveness of active surveillance measures for COVID-19 cases in Pudong New Area Shanghai, China, 2020	Liu, Hanzhao; Ye, Chuchu; Wang, Yuanping; Zhu, Weiping; Shen, Yifeng; Xue, Caoyi; Zhang, Hong; Zhang, Yanyan; Li, Shihong; Zhao, Bing; Xu, Hongmei; Hao, Lipeng; Zhou, Yixin	J Med Virol	2021			The aim of this study was to thoroughly document the effects of multiple intervention and control methods to mitigate the ongoing coronavirus disease 2019 (COVID-19) outbreak in Pudong New Area, Shanghai. After identification of the first confirmed case of COVID-19 in PudongÂ on January 21, 2020, the local Center for Disease Control and Prevention (CDC) launched a case investigation involving isolation, close-contact (CC) tracingÂ and quarantine of persons with a potential exposure risk to prevent and control transmission. Epidemiological features of cases detected by three different strategies were compared to assess the impact of these active surveillance measures. As of February 16, 2020, a total of 108 confirmed COVID-19 cases had been identified in Pudong, Shanghai. Forty-five (41.67%) cases were identified through active surveillance measures, with 22 (20.37%) identified by CC tracing and 23 (21.30%) by quarantine of potential exposure populations (PEPs). The average interval from illness onset to the first medical visit was 1 day. Cases identified by CC tracing and PEPs were quarantined for 0.5 and 1 day before illness onset, respectively. The time intervals from illness onset to the first medical visit and isolation among actively screened cases were 2 days (p = .02) and 3 days (p = .00) shorter, respectively, than those among self-admission cases. Our study highlights the importance of active surveillance for potential COVID-19 cases, as demonstrated by shortened time intervals from illness onset to both the first medical visit and isolation. These measures contributed to the effective control of the COVID-19 outbreak in Pudong, Shanghai.		93	5	2918-2924		10.1002/jmv.26805	2497	Liu 2021
	#2978	The epidemic situation of COVID-19 in Gansu Province, China â€” a Big Data analysis of the National Health Information Platform	Yan, X.; Wang, J.; Yao, J.; Estill, J.; Wu, S.; Lu, J.; Liang, B.; Li, H.; Tao, S.; Bai, H.; Liu, H.; Chen, Y.	ResearchSquare	2020			Objective This study is to explore the patient characteristics and transmission chains of COVID-19 in the population of Gansu province, and support decision-making. Methods We collected data from Gansu National Health Information Platform. We conducted a case-control study, including patients with COVID-19 confirmed between January 23 and February 6, 2020 as cases, and all inpatients, outpatients and emergency patients except those with COVID-19 during the same period as the control group. We compared the gender and age between two groups. We also described the incubation period, consultation time and sources of infection in the cases, and calculated the secondary cases that occurred within Gansu for each imported case. Results We found no differences in gender (P=0.107). COVID-19 cases were more likely to occur among the middle-aged people (P=0.038). Twenty-eight (41.8%) of the 67 cases had a history of direct exposure in Wuhan. Twenty-five (52.2%) cases came from ten families, and we found no clear reports of modes of transmission other than family clusters. The largest number of secondary cases linked to a single source was nine. Conclusion There is no difference in gender between the cases and controls. However, COVID-19 patients were slightly younger than those attending for other reasons. The most common suspected mode of transmission was through family cluster. Gansu and other settings worldwide should continue to strengthen the utilization of big data in epidemic control.						10.21203/rs.3.rs-23005/v1	7607	Yan 2020
	#3329	The evidence of indirect transmission of SARS-CoV-2 reported in Guangzhou, China	Xie, Chaojun; Zhao, Hongjun; Li, Kuibiao; Zhang, Zhoubin; Lu, Xiaoxiao; Peng, Huide; Wang, Dahu; Chen, Jin; Zhang, Xiao; Wu, Di; Gu, Yuzhou; Yuan, Jun; Zhang, Lin; Lu, Jiachun	BMC Public Health	2020			BACKGROUND: More than 2 months have passed since the novel coronavirus disease 2019 (COVID-19) first emerged in Wuhan, China. With the migration of people, the epidemic has rapidly spread within China and throughout the world. Due to the severity of the epidemic, undiscovered transmission of COVID-19 deserves further investigation. The aim of our study hypothesized possible modes of SARS-CoV-2 transmission and how the virus may have spread between two family clusters within a residential building in Guangzhou, China. METHODS: In a cross-sectional study, we monitored and traced confirmed patients and their close contacts from January 11 to February 5, 2020 in Guangzhou, China, including 2 family cluster cases and 61 residents within one residential building. The environmental samples of the building and the throat swabs from the patients and from their related individuals were collected for SARS-CoV-2 and tested with real-time reverse transcriptase polymerase chain reaction (RT-PCR). The relevant information was collected and reported using big data tools. RESULTS: There were two notable family cluster cases in Guangzhou, which included 3 confirmed patients (family No.1: patient A, B, C) and 2 confirmed patients (family No.2: patient D, E), respectively. None of patients had contact with other confirmed patients before the onset of symptoms, and only patient A and patient B made a short stop in Wuhan by train. Home environment inspection results showed that the door handle of family No.1 was positive of SARS-CoV-2. The close contacts of the 5 patients all tested negative of SARS-CoV-2 and in good health, and therefore were released after the official medical observation period of 14-days. Finally, according to the traceability investigation through applying big data analysis, we found an epidemiological association between family No.1 and family No.2, in which patient D (family No.2) was infected through touching an elevator button contaminated by snot with virus from patient A (family No.1) on the same day. CONCLUSIONS: Contaminants with virus from confirmed patients can pollute the environment of public places, and the virus can survive on the surface of objects for a short period of time. Therefore, in addition to the conventional droplet transmission, there is also indirect contact transmission such as snot-oral transmission that plays a crucial role in community spread of the virus.		20	1	1202-1202		10.1186/s12889-020-09296-y	4354	Xie 2020
	#3377	The Experience of 2 Independent Schools With In-Person Learning During the COVID-19 Pandemic	Gillespie, D. L.; Meyers, L. A.; Lachmann, M.; Redd, S. C.; Zenilman, J. M.	J Sch Health	2021			BACKGROUND: In 2020, US schools closed due to SARS-CoV-2 but their role in transmission was unknown. In fall 2020, national guidance for reopening omitted testing or screening recommendations. We report the experience of 2 large independent K-12 schools (School-A and School-B) that implemented an array of SARS-CoV-2 mitigation strategies that included periodic universal testing. METHODS: SARS-CoV-2 was identified through periodic universal PCR testing, self-reporting of tests conducted outside school, and contact tracing. Schools implemented behavioral and structural mitigation measures, including mandatory masks, classroom disinfecting, and social distancing. RESULTS: Over the fall semester, School-A identified 112 cases in 2320 students and staff; School-B identified 25 cases (2.0%) in 1400 students and staff. Most cases were asymptomatic and none required hospitalization. Of 69 traceable introductions, 63 (91%) were not associated with school-based transmission, 59 cases (54%) occurred in the 2â€‰weeks post-thanksgiving. In 6/7 clusters, clear noncompliance with mitigation protocols was found. The largest outbreak had 28 identified cases and was traced to an off-campus party. There was no transmission from students to staff. CONCLUSIONS: Although school-age children can contract and transmit SARS-CoV-2, rates of COVID-19 infection related to in-person education were significantly lower than those in the surrounding community. However, social activities among students outside of school undermined those measures and should be discouraged, perhaps with behavioral contracts, to ensure the safety of school communities. In addition, introduction risks were highest following extended school breaks. These risks may be mitigated with voluntary quarantines and surveillance testing prior to reopening.		91	5	347-355	33768529	10.1111/josh.13008	6389	Gillespie 2021
Y	#3381	The Experience of Two Independent Schools with In-Person Learning During the COVID-19 Pandemic	Darria Long, Gillespie; Lauren Ancel, Meyers; Michael, Lachmann; Stephen, C. Redd; Jonathan, M. Zenilman	medRxiv	2021	Preprint duplicate of #3377		BACKGROUND In 2020, U.S schools closed due to SARS-CoV-2 but their role in transmission was unknown. In fall 2020, national guidance for reopening omitted testing or screening recommendations. We report the experience of 2 large independent K-12 schools (School-A and School-B) that implemented an array of SARS-CoV-2 mitigation strategies that included periodic universal testing. METHODS SARS-CoV-2 was identified through periodic universal PCR testing, self-reporting of tests conducted outside school, and contact tracing. Schools implemented behavioral and structural mitigation measures, including mandatory masks, classroom disinfecting, and social distancing. RESULTS Over the fall semester, School-A identified 112 cases in 2320 students and staff; School-B identified 25 cases (2.0%) in 1200 students and staff. Most cases were asymptomatic and none required hospitalization. Of 69 traceable introductions, 63(91%) were not associated with school-based transmission, 59 cases (54%) occurred in the 2 weeks post-Thanksgiving. In 6/7 clusters, clear noncompliance with mitigation protocols was found. The largest outbreak had 28 identified cases and was traced to an off-campus party. There was no transmission from students to staff. CONCLUSIONS Although school-age children can contract and transmit SARS-CoV-2, rates of COVID-19 infection related to in-person education were significantly lower than those in the surrounding community. However, social activities among students outside of school undermined those measures and should be discouraged, perhaps with behavioral contracts, to ensure the safety of school communities. In addition, introduction risks were highest following extended school breaks. These risks may be mitigated with voluntary quarantines and surveillance testing prior to re-opening.						10.1101/2021.01.26.21250065	7507	DarriaLong 2021
	#3555	The first 100 days of SARS-CoV-2 control in Vietnam	Thai Quang, Pham; Maia, Rabaa; Luong Huy, Duong; Tan Quang, Dang; Quang Dai, Tran; Ha Linh, Quach; Ngoc Anh, Hoang; Dinh Cong, Phung; Nghia Duy, Ngu; Anh Tu, Tran; Ngoc Quang, La; My Phuc, Tran; Chau, Vinh; Khanh Cong, Nguyen; Duc Anh, Dang; Duong Nhu, Tran; Guy, E. Thwaites; Doorn, H. Rogier van; Marc, Choisy; Group, Oucru Covid- Research	medRxiv	2020			Background: One hundred days after SARS-CoV-2 was first reported in Vietnam on January 23rd, 270 cases have been confirmed, with no deaths. We describe the control measures used and their relationship with imported and domestically-acquired case numbers. Methods: Data on the first 270 SARS-CoV-2 infected cases and the timing and nature of control measures were captured by Vietnam's National Steering Committee for COVID-19 response. Apple and Google mobility data provided population movement proxies. Serial intervals were calculated from 33 infector-infectee pairs and used to estimate the proportion of pre-symptomatic transmission events and time-varying reproduction numbers. Results: After the first confirmed case on January 23rd, the Vietnamese Government initiated mass communications measures, contact tracing, mandatory 14-day quarantine, school and university closures, and progressive flight restrictions. A national lockdown was implemented between April 1st and 22nd. Around 200,000 people were quarantined and 266,122 RT-PCR tests conducted. Population mobility decreased progressively before lockdown. 60% (163/270) of cases were imported; 43% (89/208) of resolved infections were asymptomatic. 21 developed severe disease, with no deaths. The serial interval was 3.24 days, and 27.5% (95% confidence interval, 15.7%-40.0%) of transmissions occurred pre-symptomatically. Limited transmission amounted to a maximum reproduction number of 1.15 (95% confidence interval, 0.37-2.36). No community transmission has been detected since April 15th. Conclusions: Vietnam has controlled SARS-CoV-2 spread through the early introduction of communication, contact-tracing, quarantine, and international travel restrictions. The value of these interventions is supported by the high proportion of asymptomatic cases and imported cases, and evidence for substantial pre-symptomatic transmission.						10.1101/2020.05.12.20099242	8544	ThaiQuang 2020
	#3556	The First 100 Days of Severe Acute Respiratory Syndrome Coronavirus 2 (SARS-CoV-2) Control in Vietnam	Thai, Pham Quang; Rabaa, Maia A.; Luong, Duong Huy; Tan, Dang Quang; Quang, Tran Dai; Quach, Ha-Linh; Hoang Thi, Ngoc-Anh; Dinh, Phung Cong; Nghia, Ngu Duy; Tu, Tran Anh; Quang, La Ngoc; Phuc, Tran My; Chau, Vinh; Khanh, Nguyen Cong; Anh, Dang Duc; Duong, Tran Nhu; Thwaites, Guy; van Doorn, H. Rogier; Choisy, Marc	Clin Infect Dis	2021			BACKGROUND: One hundred days after severe acute respiratory syndrome coronavirus 2 (SARS-CoV-2) was first reported in Vietnam on 23 January, 270 cases were confirmed, with no deaths. We describe the control measures used by the government and their relationship with imported and domestically acquired case numbers, with the aim of identifying the measures associated with successful SARS-CoV-2 control. METHODS: Clinical and demographic data on the first 270 SARS-CoV-2 infected cases and the timing and nature of government control measures, including numbers of tests and quarantined individuals, were analyzed. Apple and Google mobility data provided proxies for population movement. Serial intervals were calculated from 33 infector-infectee pairs and used to estimate the proportion of presymptomatic transmission events and time-varying reproduction numbers. RESULTS: A national lockdown was implemented between 1 and 22 April. Around 200 000 people were quarantined and 266 122 reverse transcription polymerase chain reaction (RT-PCR) tests conducted. Population mobility decreased progressively before lockdown. In total, 60% (163/270) of cases were imported; 43% (89/208) of resolved infections remained asymptomatic for the duration of infection. The serial interval was 3.24 days, and 27.5% (95% confidence interval [CI], 15.7%-40.0%) of transmissions occurred presymptomatically. Limited transmission amounted to a maximum reproduction number of 1.15 (95% CI, .Â·37-2.Â·36). No community transmission has been detected since 15 April. CONCLUSIONS: Vietnam has controlled SARS-CoV-2 spread through the early introduction of mass communication, meticulous contact tracing with strict quarantine, and international travel restrictions. The value of these interventions is supported by the high proportion of asymptomatic and imported cases, and evidence for substantial presymptomatic transmission.		72	9	e334-e342		10.1093/cid/ciaa1130	1215	Thai 2021
	#3557	The first 100 days of the COVID-19 epidemic in Mali: a descriptive analysis	Ly, B.; Ahmed, M.; Millimouno, T.; Cissoko, Y.; Faye, C.; TraorÃ©, F.; Diarra, N.; BerthÃ©, I.; Boly, A.; Sangho, H.; Doumbia, S.	ResearchSquare	2020			Background Since the detection of the first cases of COVID-19 in Mali, the ministry of health provides daily released of information and situation report including information on the number of testing, confirmed cases, case-contacts, recovered patients, COVID-19 related deaths; and the geographic locations affected by the epidemic. The objective of this study was to analyze this information and to examine the relation between the number of confirmed cases and the number of testing, case-contacts, recovered patients and COVID-19 related deaths. Method From the daily released of information and situation reports, the data related to the number of testing, confirmed cases, case-contacts, recovered patients, COVID-19 related deaths; and the affected geographic locations were extracted on an Excel file before being analyzed with SPSS 25 software. The analyses were essentially descriptive including Spearman correlation test and Chi 2 test for statistical significance (pâ‰¤0, 05).Results The analyses include 14,938 testing, 2,260 PCR confirmed cases, 12, 864 case-contacts, 1,502 recovered patients and 117 deaths reported during the first 100 days of the epidemic, particularly from March 25 to July 2, 2020. The results show low level of testing and demonstrate a positive correlation between the number of confirmed cases and the number of testing, case-contacts, recovered patients and deaths. These results suggest that Mali could have more confirmed cases by increasing testing, particularly among case-contacts.Conclusion The results can help to understand the evolution of the epidemic, call for more testing and contact tracing of COVID-19 cases. They can also contribute to improving data quality and response to COVID-19.						10.21203/rs.3.rs-107891/v2	7311	Ly 2020
	#3552	The first 2 months of COVID-19 contact tracing in the Northern Territory of Australia, March-April 2020	Draper, Anthony Dk; Dempsey, Karen E.; Boyd, Rowena H.; Childs, Emma M.; Black, Hayley M.; Francis, Laura A.; Markey, Peter G.; Krause, Vicki L.		2020			The Northern Territory (NT) Centre for Disease Control (CDC) undertook contact tracing of all notified cases of coronavirus disease 2019 (COVID-19) within the Territory. There were 28 cases of COVID-19 notified in the NT between 1 March and 30 April 2020. In total 527 people were identified as close contacts over the same period; 493 were successfully contacted; 445 were located in the NT and were subsequently quarantined and monitored for disease symptoms daily for 14 days after contact with a confirmed COVID-19 case. Of these 445 close contacts, 4 tested positive for COVID-19 after developing symptoms; 2/46 contacts who were cruise ship passengers (4.3%, 95% CI 0.5-14.8%) and 2/51 household contacts (3.9%, 95% CI 0.5-13.5%). None of the 326 aircraft passengers or 4 healthcare workers who were being monitored in the NT as close contacts became cases.		44				10.33321/cdi.2020.44.53	4711	Draper 2020
	#3563	The first community outbreak of COVID-19 in Viet Nam: description and lessons learned	Duong, T. N.; Mai, L. T. Q.; Hien, N. T.; Nghia, N. D.; Khoa, N. T.; Tuan, N. H.; Tu, T. A.; Tu, N. H.; Phuong, H. V. M.; Anh, D. D.	Western Pacific Surveillance and Response	2021			Objective: At the time of this study, the prevention of novel coronavirus disease 2019 (COVID-19) relied solely on nonpharmaceutical interventions. Implementation of these interventions is not always optimal and, consequently, several cases were imported into non-epidemic areas and led to large community outbreaks. This report describes the characteristics of the first community outbreak of COVID-19 in Viet Nam and the intensive preventive measures taken in response. Methods: Cases were detected and tested for SARS-CoV-2 by real-time reverse transcriptase polymerase chain reaction. Contact tracing and active surveillance were conducted to identify suspected cases and individuals at risk. Clinical symptoms were recorded using a standardized questionnaire. Results: In Vinh Phuc province from 20 January to 3 March 2020, there were 11 confirmed cases among 158 suspected cases and 663 contacts. Nine of the confirmed cases (81.8%) had mild symptoms at the time of detection and two (18.2%) were asymptomatic;none required admission to an intensive care unit. Five prevention and control measures were implemented, including quarantining a community of 10 645 individuals for 20 days. The outbreak was successfully contained as of 13 February 2020. Discussion: In the absence of specific interventions, the intensive use of combined preventive measures can mitigate the spread of COVID-19. The lessons learned may be useful for other communities.		12	2	2022-09-09		10.5365/wpsar.2020.11.2.016	588	Duong 2021
Y	#3571	The first few cases and fatalities of Corona Virus Disease 2019 (COVID-19) in the Eastern Mediterranean Region of the World Health Organization: A rapid review	Abed Alah, Muna; Abdeen, Sami; Kehyayan, Vahe	J Infect Public Health	2020	Review		In December 2019, a cluster of atypical Pneumonia cases in Wuhan, China were reported to the World Health Organization (WHO). Later, those cases were attributed to a novel respiratory virus currently known as COVID-19. The infection is affecting every continent. It was characterized by WHO as a global pandemic on 11 March 2020. Countries worldwide are implementing various preventive measures to contain the spread of the infection such as travel and trade restrictions, closure of educational institutions and shops, and some took more strict measures such as imposing curfew. WHO is emphasizing the importance of early detection of cases, contact tracing, risk communications, implementing multisectoral approach in order to combat COVID-19 infection. Countries should provide the public with accurate, transparent information about the local and global situation of this escalating infection. Much uncertainty still surrounds this viral infection, its modes of transmission and dynamics. Epidemiological investigations particularly for the first few cases of COVID-19 infection are critical to expand our knowledge about this evolving pandemic. In this review we summarized the data available about the first few cases and fatalities of COVID-19 infection up to 18 March 2020 across Eastern Mediterranean Region of the World Health Organization. such data were only available in websites of ministries of health of the targeted countries, WHO situational reports, online newspapers, and other media channels and this gave us an idea about the amount and type of data available for the public regarding this evolving infection.		13	10	1367-1372		10.1016/j.jiph.2020.06.009	3439	AbedAlah 2020
	#3575	The first infant case of COVID-19 acquired from a secondary transmission in Vietnam	Le, Hai T.; Nguyen, Lam V.; Tran, Dien M.; Do, Hai T.; Tran, Huong T.; Le, Yen T.; Phan, Phuc H.	Lancet Child Adolesc Health	2020					4	5	405-406		10.1016/S2352-4642(20)30091-2	6006	Le 2020
	#3582	The first laboratory-confirmed imported infections of SARS-CoV-2 in Sudan	Aljak, Elham R.; Eldigail, Mawahib; Mahmoud, Iman; Elhassan, Rehab M.; Elduma, Adel; Ibrahim, Abubakr A.; Ali, Yousif; Weaver, Scott C.; Ahmed, Ayman	Trans R Soc Trop Med Hyg	2021			BACKGROUND: The rapidly growing pandemic of coronavirus disease 2019 (COVID-19) has challenged health systems globally. Here we report the first identified infections of severe acute respiratory syndrome coronavirus 2 (SARS-CoV-2; aetiology of COVID-19) among recent international arrivals to Sudan and their contacts. METHODS: Suspected cases were identified clinically and/or epidemiologically. Samples from suspected cases and their contacts were tested in the National Influenza Centre following World Health Organization protocols. Two real-time reverse transcription quantitative polymerase chain reaction assays were used to detect and confirm SARS-CoV-2 infection. RESULTS: Seven cases of COVID-19, including two deaths, were confirmed in Sudan between 27 February and 30 March 2020. Suspected cases were identified and tested. As of 30 March, no local transmission was yet reported in the country. Fifty-nine percent of the suspected cases were international travellers coming from areas with current COVID-19 epidemics. Cough and fever were the major symptoms, presented by 65% and 60% of the suspected cases, respectively. By early April, an additional seven cases were confirmed through limited contact tracing that identified the first locally acquired infections in recent contact with imported cases. CONCLUSIONS: The high mortality rate of COVID-19 cases in Sudan might be due to limitations in test and trace and case management services. Unfortunately, infections have spread further into other states and the country has no capacity for mass community screening to better estimate disease prevalence. Therefore external support is urgently needed to improve the healthcare and surveillance systems.		115	1	103-109		10.1093/trstmh/traa151	2242	Aljak 2021
	#3596	The first sixty days of COVID-19 in a humanitarian response setting: a descriptive epidemiological analysis of the outbreak in South Sudan	Waya, Joy Luba Lomole; Lako, Richard; Bunga, Sudhir; Chun, Helen; Mize, Valerie; Ambani, Boniface; Wamala, Joseph Francis; Guyo, Argata Guracha; Gray, John Henry; Gai, Malick; Maleghemi, Sylvester; Kol, Matthew; Rumunu, John; Tukuru, Michael; Olu, Olushayo Oluseun	Pan Afr Med J	2020			Introduction: the coronavirus disease 2019 (COVID-19) was declared a pandemic on March 11, 2020. South Sudan, a low-income and humanitarian response setting, reported its first case of COVID-19 on April 5, 2020. We describe the socio-demographic and epidemiologic characteristics of COVID-19 cases in this setting. Methods: we conducted a cross-sectional descriptive analysis of data for 1,330 confirmed COVID-19 cases from the first 60 days of the outbreak. Results: among the 1,330 confirmed cases, the mean age was 37.1 years, 77% were male, 17% were symptomatic with 95% categorized as mild, and the case fatality rate was 1.1%. Only 24.7% of cases were detected through alerts and sentinel site surveillance, with 95% of the cases reported from the capital, Juba. Epidemic doubling time averaged 9.8 days (95% confidence interval [CI] 7.7 - 13.4), with an attack rate of 11.5 per 100,000 population. Test positivity rate was 18.2%, with test rate per 100,000 population of 53 and mean test turn-around time of 9 days. The case to contact ratio was 1: 2.2. Conclusion: this 2-month initial period of COVID-19 in South Sudan demonstrated mostly young adults and men affected, with most cases reported as asymptomatic. SystemsÂ´ limitations highlighted included a small proportion of cases detected through surveillance, low testing rates, low contact elicitation, and long collection to test turn-around times limiting the countryÂ´s ability to effectively respond to the outbreak. A multi-pronged response including greater access to testing, scale-up of surveillance, contact tracing and community engagement, among other interventions are needed to improve the COVID-19 response in this setting.		37		384-384		10.11604/pamj.2020.37.384.27486	2449	Waya 2020	EmmaY Yu (2021-10-19 04:56:28)(Screen): 'The case to contact ratio was 1: 2.2';
	#3949	The high prevalence of asymptomatic SARS-CoV-2 infection reveals the silent spread of COVID-19	Almadhi, M. A.; Abdulrahman, A.; Sharaf, S. A.; AlSaad, D.; Stevenson, N. J.; Atkin, S. L.; AlQahtani, M. M.	International Journal of Infectious Diseases	2021			Purpose: The COVID-19 pandemic has led to over 92 million cases and 1.9 million deaths worldwide since its outbreak. Public health responses have focused on identifying symptomatic individuals to halt spread. However, evidence is accruing that asymptomatic individuals are infectious and contributing to this global pandemic. Methods: Observational data of 320 index cases and their 1289 positive contacts from the National COVID-19 Database in Bahrain were used to analyze symptoms, infectivity rate and PCR Cycle threshold (Ct) values. Results: No significant difference (p = 1.0) in proportions of symptomatic (n = 160; 50.0%) and asymptomatic index cases (n = 160; 50.0%) were seen; however, SARS-CoV-2 positive contact cases were predominantly asymptomatic (n = 1127, 87.4%). Individuals aged 0âˆ’19 years constituted a larger proportion of positive contact cases (20.8%) than index cases (4.7%; p < 0.001). A total of 22% of the positive contacts were infected by symptomatic male index cases aged between 30âˆ’39 years. The total numbers of exposed contacts (p = 0.33), infected contacts (p = 0.81) and hence infectivity rate (p = 0.72) were not different between symptomatic and asymptomatic index cases. PCR Ct values were higher in asymptomatic compared to symptomatic index cases (p < 0.001), and higher in asymptomatic compared to symptomatic positive contacts (p < 0.001). No differences between the infectivity rates of index cases with Ct values <30 and values â‰¥30 were observed (p = 0.13). Conclusion: These data reveal that the high asymptomatic incidence of SARS-CoV-2 infection in Bahrain and subsequent positive contacts from an index case were more likely to be asymptomatic, showing the high â€œsilentâ€_x009d_ risk of transmission and need for comprehensive screening for each positive infection to help halt the ongoing pandemic.		105		656-661		10.1016/j.ijid.2021.02.100	9030	Almadhi 2021
	#4146	The Identification of First COVID-19 Cluster in Indonesia	Setiawaty, Vivi; Kosasih, Herman; Mardian, Yan; Ajis, Emita; Prasetyowati, Endang Burni; Karyana, Muhammad	Am J Trop Med Hyg	2020			We describe the first 11 detected COVID-19 cases in Indonesia, resulting from a local transmission occurring in a club and a restaurant. The virus was detected until an average of 21.3 days (range: 11-25, SD: 4.1) after the onset of illness, and the partial N gene sequences (28,321-28,707 nucleotide position) had 100% similarity with the SARS-CoV-2 sequence from Wuhan. Two subjects were asymptomatic, and one subject has died.		103	6	2339-2342		10.4269/ajtmh.20-0554	3484	Setiawaty 2020
	#4331	The impact of testing and infection prevention and control strategies on within-hospital transmission dynamics of COVID-19 in English hospitals	Evans, S.; Agnew, E.; Vynnycky, E.; Stimson, J.; Bhattacharya, A.; Rooney, C.; Warne, B.; Robotham, J.	Philos Trans R Soc Lond B Biol Sci	2021			Nosocomial transmission of SARS-CoV-2 is a key concern, and evaluating the effect of testing and infection prevention and control strategies is essential for guiding policy in this area. Using a within-hospital SEIR transition model of SARS-CoV-2 in a typical English hospital, we estimate that between 9 March 2020 and 17 July 2020 approximately 20% of infections in inpatients, and 73% of infections in healthcare workers (HCWs) were due to nosocomial transmission. Model results suggest that placing suspected COVID-19 patients in single rooms or bays has the potential to reduce hospital-acquired infections in patients by up to 35%. Periodic testing of HCWs has a smaller effect on the number of hospital-acquired COVID-19 cases in patients, but reduces infection in HCWs by as much as 37% and results in only a small proportion of staff absences (approx. 0.3% per day). This is considerably less than the 20-25% of staff that have been reported to be absent from work owing to suspected COVID-19 and self-isolation. Model-based evaluations of interventions, informed by data collected so far, can help to inform policy as the pandemic progresses and help prevent transmission in the vulnerable hospital population. This article is part of the theme issue 'Modelling that shaped the early COVID-19 pandemic response in the UK'.		376	1829	20200268	34053255	10.1098/rstb.2020.0268	6380	Evans 2021
	#4480	The Incubation Period of Coronavirus Disease 2019 (COVID-19) in Petaling District, Malaysia	Ainul Nadziha Mohd, Hanafiah; Lee Soo, Cheng; Lim Kuang, Kuay; Waramlah, Ramlan; Diana, Raj; Shiehafiel Fieqri, Hussin; Ridwan, Sanaudi; Roslinda Abu, Sapian; Nurul Syarbani Eliana, Musa; Mohamed Paid, Yusoff	SSRN	2020			Background: The outbreak of COVID-19 that has affected the world with over two million cases globally. Malaysia has witnessed over 5,000 thousand with almost 100 deaths as of 22 April 2020. Knowledge on the incubation period of COVID-19 is scarce due to the novelty of the virus. The aim of this study was to determine the incubation period of COVID-19 infection in the district of Petaling in Malaysia Methods: A cross-sectional study was conducted using secondary data from the Petaling District Health Office. We analysed data of laboratory-confirmed COVID-19 cases notified to the Petaling District Health Office between 3 February 2020 and 13 April 2020. Findings: Our study included 219 cases. The median incubation period of COVID-19 among the cases was five days (interquartile range 3Â·0-8Â·0). Four main clusters were identified, with significant difference found between two of the clusters. Cluster A has a shorter incubation period 3Â·5 (3Â·0-6Â·8) compared to cluster B as most of the confirmed cases knew the source of infection. Interpretation: COVID-19 incubation period in Petaling, Malaysia fits within the range estimated by the World Health Organization. Based on the upper value of the incubation period interquartile range in our study, the length of quarantine and period of contact tracing should be at least 8 days. This finding is in accordance with our current practice to control the spread of COVID-19. Funding Statement: None Declaration of Interests: The authors declared no competing interests. Ethics Approval Statement: Ethical approval for this study was obtained from the Medical Research Ethic Committee, Malaysia (research registration number: NMRR-20-793-54770).						10.2139/ssrn.3605205	8270	AinulNadzihaMohd 2020
	#4482	The index case of COVID-19 in Northeastern Iran	Kalan Farmanfarma, Khadijeh; Moslem, Alireza; Ghorat, Fereshteh; Nematshahi, Mohammad; Moslem, Azam; Salehiniya, Hamid; Mahdavifar, Neda	Monaldi arch. chest dis	2020			The index case of COVID-19 in Sabzevar, Khorasan Razavi Province in northeastern Iran, was an 80-year-old man with a history of psycho-neurological illness and acute respiratory clinical symptoms, and a history of travel to areas with confirmed COVID-19 cases in Gorgan City. He was identified on February 16, 2020, and his laboratory diagnosis was made on February 26, 2020. The patient was hospitalized and discharged after complete recovery. The contacts of the patient were traced, revealing the infection of his 30-year-old son with milder symptoms of COVID-19, which was confirmed through a laboratory test on April 4, 2020 and was recommended for home quarantine. Other family members had no signs of COVID-19.		90	4			10.4081/monaldi.2020.1593	2337	KalanFarmanfarma 2020
	#5317	The natural history and transmission potential of asymptomatic severe acute respiratory syndrome Coronavirus 2 infection	Chau, N. V. V.; Lam, V. T.; Dung, N. T.; Yen, L. M.; Minh, N. N. Q.; Hung, L. M.; Ngoc, N. M.; Man, D. N. H.; Nguyet, L. A.; Nhat, L. T. H.; Nhu, L. N. T.; Ny, N. T. H.; Hong, N. T. T.; Kestelyn, E.; Dung, N. T. P.; Xuan, T. C.; Hien, T. T.; Phong, N. T.; Tu, T. N. H.; Geskus, R. B.; Thanh, T. T.; Truong, N. T.; Binh, N. T.; Thuong, T. C.; Thwaites, G.; Tan, L. V.; Loan, H. T.; Hao, N. V.; Tuy, D. B.; Lan, N. P. H.; Toa, P. T. N.; Tao, T. N. P.; Phuong, T. T. L.; Uyen, L. T. T.; Tam, T. T. T.; Tat, B. T. T.; Nhung, H. K.; Tai, N. T.; Vuong, V. T.; Ty, D. T. B.; Dung, L. T.; Uyen, T. L.; Tien, N. T. M.; Tao, H. T. T.; Tao, N. N.; Vuong, H. N. T.; Tao, P. N. P.; Phuong, P. M.; Tam, D. T. H.; Joseph, D.; Geskus, R.; Twaites, G.; van Doorn, H. R.; Hien, H. V.; Huy, H. L. A.; Ha, H. N.; Yen, H. X.; Nuil, J. V.; Day, J.; Donovan, J.; Lawson, K.; Odette, S. L.; Twaites, L.; Rabaa, M.; Choisy, M.; Chambers, M.; Rahman, M.; Hoa, N. T.; Nhien, N. T. T.; Tuyen, N. T. K.; Truong, N. X.; Khanh, P. N. Q.; Yen, P. L. K.; Yacoub, S.; Kesteman, T.; Tuong, N. T. T.; Tanh, T. T.; Hang, V. T. T.; Nga, L. H.	Clinical Infectious Diseases	2020		May have the same data as #7490	Background. Little is known about the natural history of asymptomatic severe acute respiratory syndrome coronavirus 2 (SARSCoV-2) infection. Methods. We conducted a prospective study at a quarantine center for coronavirus disease 2019 in Ho Chi Minh City, Vietnam. We enrolled quarantined people with reverse-transcription polymerase chain reaction (RT-PCR)â€“confirmed SARS-CoV-2 infection, collecting clinical data, travel and contact history, and saliva at enrollment and daily nasopharyngeal/throat swabs (NTSs) for RT-PCR testing. We compared the natural history and transmission potential of asymptomatic and symptomatic individuals. Results. Between 10 March and 4 April 2020, 14 000 quarantined people were tested for SARS-CoV-2; 49 were positive. Of these, 30 participated in the study: 13 (43%) never had symptoms and 17 (57%) were symptomatic. Seventeen (57%) participants imported cases. Compared with symptomatic individuals, asymptomatic people were less likely to have detectable SARS-CoV-2 in NTS collected at enrollment (8/13 [62%] vs 17/17 [100%]; P = .02). SARS-CoV-2 RNA was detected in 20 of 27 (74%) available saliva samples (7 of 11 [64%] in the asymptomatic group and 13 of 16 [81%] in the symptomatic group; P = .56). Analysis of RT-PCR positivity probability showed that asymptomatic participants had faster viral clearance than symptomatic participants (P < .001 for difference over the first 19 days). This difference was most pronounced during the first week of follow-up. Two of the asymptomatic individuals appeared to transmit SARS-CoV-2 to 4 contacts. Conclusions. Asymptomatic SARS-CoV-2 infection is common and can be detected by analysis of saliva or NTSs. The NTS viral loads fall faster in asymptomatic individuals, but these individuals appear able to transmit the virus to others.		71	10	2679-2687		10.1093/cid/ciaa711	9749	Chau 2020
	#5455	The Novel Coronavirus, 2019-nCoV, is Highly Contagious and More Infectious Than Initially Estimated	Steven, Sanche; Yen Ting, Lin; Chonggang, Xu; Ethan, Romero-Severson; Nick, Hengartner; Ruian, Ke		2020			The novel coronavirus (2019-nCoV) is a recently emerged human pathogen that has spread widely since January 2020. Initially, the basic reproductive number, R0, was estimated to be 2.2 to 2.7. Here we provide a new estimate of this quantity. We collected extensive individual case reports and estimated key epidemiology parameters, including the incubation period. Integrating these estimates and high-resolution real-time human travel and infection data with mathematical models, we estimated that the number of infected individuals during early epidemic double every 2.4 days, and the R0 value is likely to be between 4.7 and 6.6. We further show that quarantine and contact tracing of symptomatic individuals alone may not be effective and early, strong control measures are needed to stop transmission of the virus. One-sentence summaryBy collecting and analyzing spatiotemporal data, we estimated the transmission potential for 2019-nCoV.							6204	Steven 2020
	#5896	The possibility of SARS-CoV-2 transmission in a haemodialysis unit - report from a large in-hospital centre	Gubensek, J.; Vajdic Trampuz, B.; Persic, V.; Gregorcic, S.; Mrvic, T.; Arnol, M.	Epidemiol Infect	2020			Data on the possibility of transmission of Severe Acute Respiratory Syndrome Coronavirus 2 (SARS-CoV-2) during the provision of chronic haemodialysis, which often entails many person-to-person contacts, are lacking. We report a follow-up of the in-centre contacts of three positive chronic haemodialysis patients. Under strict preventive measures, only one patient out of 21 patient-contacts and 29 personnel-contacts tested positive within 2 weeks after the last contact. This patient, case #3, most likely became infected during unprotected, organised group transportation to the dialysis centre.		148		e226-e226		10.1017/S0950268820002277	3517	Gubensek 2020
Y	#5936	The Potential Role of Super Spread Events in SARS-COV-2 Pandemic;a Narrative Review	Kyriakopoulos, A. M.; Papaefthymiou, A.; Georgilas, N.; Doulberis, M.; Kountouras, J.	Archives of Academic Emergency Medicine	2020	Review		Coronaviruses, members of Coronaviridae family, cause extensive epidemics of vast diseases like severe acute respiratory syndrome (SARS) and Coronavirus Disease-19 (COVID-19) in animals and humans. Super spread events (SSEs) potentiate early outbreak of the disease and its constant spread in later stages. Viral recombination events within species and across hosts lead to natural selection based on advanced infectivity and resistance. In this review, the importance of containment of SSEs was investigated with emphasis on stopping COVID-19 spread and its socio-economic consequences. A comprehensive search was conducted among literature available in multiple electronic sources to find articles that addressed the &quot;potential role of SSEs on severe acute respiratory syndrome coronavirus 2 (SARS-COV-2) pandemic&quot; and were published before 20th of August 2020. Overall, ninety-eight articles were found eligible and reviewed. Specific screening strategies within potential super spreading host groups can also help to efficiently manage severe acute respiratory syndrome coronavirus 2 (SARS-COV-2) epidemics, in contrast to the partially effective general restriction measures. The effect of SSEs on previous SARS epidemics has been documented in detail. However, the respective potential impact of SSEs on SARS-COV-2 outbreak is composed and presented in the current review, thereby implying the warranted effort required for effective SSE preventive strategies, which may lead to overt global community health benefits. This is crucial for SARS-COV-2 pandemic containment as the vaccine(s) development process will take considerable time to safely establish its potential usefulness for future clinical usage.		8	1	2022-01-14		10.22037/aaem.v8i1.749	2440	Kyriakopoulos 2020
	#5941	The Potential Transmission of SARS-CoV-2 from Patients with Negative RT-PCR Swab Tests to Others: Two Related Clusters of COVID-19 Outbreak	Cao, Guoqing; Tang, Shaotao; Yang, Dehua; Shi, Wenjia; Wang, Xiaorong; Wang, Hua; Li, Chen; Wei, Jia; Ma, Ling	Jpn J Infect Dis	2020			In December 2019, a cluster of cases of acute respiratory illness, novel coronavirus-infected pneumonia, occurred in Wuhan, Hubei Province, China. The false-negative nasopharyngeal swabs for SARS-CoV-2 caused delayed diagnosis of COVID-19, which hindered the prevention and control of the pandemic. The transmission risk of SARS-CoV-2 in negative nasopharyngeal swabs cases has rarely been addressed previously. This study evaluated two clusters of COVID-19 in six patients, four of whom (66.7%) tested negative for RNA of SARS-CoV-2 on RT-PCR of nasopharyngeal swabs. All epidemiological, clinical, and laboratory data were collected. The first cluster was a nosocomial infection of four health care providers in early January. One case resulted in a sequential familial cluster of infection. All patients either self-quarantined at home or were admitted to hospital for isolated treatment. All recovered and were anti-SARS-CoV-2 IgG- and/or IgM-positive (100%) for serological detection of SARS-CoV-2 at the recovery stage. Our study provides a cautionary warning that negative results for nasopharyngeal swabs of suspected SARS-CoV-2 infection can increase the risk of nosocomial infection among health care providers. Serologic detection for anti-SARS-CoV-2 IgG and/or IgM is an important test in the diagnosis of COVID-19.		73	6	399-403		10.7883/yoken.JJID.2020.165	2909	Cao 2020
	#5961	The precision of epidemiological investigation of COVID-19 transmission in Shanghai, China	Shi, Y.; Jiang, H. L.; Yang, M. X.; Dong, L. J.; Chen, Y.; Zhou, Y. B.; Jiang, Q. W.	Infectious diseases of poverty	2021			BACKGROUND: Shanghai had a local outbreak of COVID-19 from January 21 to 24. Timely and precise strategies were taken to prevent further spread of the disease. We discussed and shared the experience of COVID-19 containment in Shanghai. PROCESS: The first two patients worked at two hospitals but no staff from the two hospitals were infected. The suspected case and his two close contacts were confirmed to be infected within 12Â h. The testing rate of individuals was low. The scope of screening was minimized to two related districts and the close contact tracing was completed within 12Â h, which were precise and cost-effective. CONCLUSIONS: Active monitoring, precise epidemiological investigation and timely nucleic acid testing help discover new cases, minimize the scope of screening, and interrupt the transmission.		10	1	58		10.1186/s40249-021-00849-w	7298	Shi 2021
Y	#6553	The relative infectiousness of asymptomatic SARS-CoV-2 infected persons compared with symptomatic individuals: A rapid scoping review	David Mc, Evoy; Conor, G. McAloon; Aine, B. Collins; Kevin, Hunt; Francis, Butler; Andrew, W. Byrne; Miriam, Casey; Ann, Barber; John, M. Griffin; Elizabeth, A. Lane; Patrick, Wall; Simon, J. More		2020	Review		ObjectivesThe aim of this study was to conduct a scoping review of estimates of the relative infectiousness of asymptomatic persons infected with SARS-CoV-2 compared with symptomatic individuals. DesignRapid scoping review of literature available until 8th April 2020. SettingInternational studies on the infectiousness of individuals infected with SARS-CoV-2 ParticipantsStudies were selected for inclusion if they defined asymptomatics as a separate cohort distinct from pre-symptomatics and if they provided a quantitative measure of the infectiousness of asymptomatics relative to symptomatics. Primary outcome measuresThe relative number of secondary cases produced by an average primary case, the relative probability of transmitting infection upon contact, and the degree of viral shedding. ResultsVery few studies reported estimates of relative infectiousness of asymptomatic compared with symptomatic individuals. Significant differences exist in the definition of infectiousness. Viral shedding studies in general show no difference in shedding levels between symptomatic and asymptomatic individuals but are likely to be impacted by insufficient statistical power. Two contact tracing studies provided estimates of 0.7 and 1.0, but differences in approach and definition preclude comparison across the two studies. Finally, two modelling studies suggest a relative infectiousness of around 0.5 but one of these was more reflective of the infectiousness of undocumented rather than asymptomatic cases. Importantly, one contact tracing study showing a very low level of infectiousness of asymptomatic was not included in the analysis at this point due difficulties interpreting the reported findings. ConclusionsThe present study highlights the need for additional studies in this area as a matter of urgency. For the purpose of epidemiological modelling, we cautiously suggest that at present, asymptomatics could be considered to have a degree of infectiousness which is about 0.40-0.70 that of symptomatics. However, it must be stressed that this suggestion comes from a very low evidence base and that estimates exist that are close to zero and close to 1. ARTICLE SUMMARYO_ST_ABSStrengths and limitations of this studyC_ST_ABS- Differences in the definition of infectiousness and a low number of studies estimating this parameter negate the potential to provide a pooled quantitative estimate or relative infectiousness. - The present study highlights the need for additional studies in this area as a matter of urgency. - Several of the studies reviewed are in pre-print stage and are not peer-reviewed.							4427	DavidMc 2020	EmmaY Yu (2021-10-19 05:00:42)(Screen): 'Primary outcome measures The relative number of secondary cases produced by an average primary case';
	#6556	The relative transmissibility of asymptomatic COVID-19 infections among close contacts	He, D.; Zhao, S.; Lin, Q.; Zhuang, Z.; Cao, P.; Wang, M. H.; Yang, L.	International Journal of Infectious Diseases	2020		May have the same data as #4962	Asymptomatic transmission of the coronavirus disease 2019 is an important topic. A recent study in China showed that transmissibility of the asymptomatic cases is comparable to that of symptomatic cases. Here, we discuss that the conclusion may depend on how we interpret the data. To the best of our knowledge, this is the first time the relative transmissibility of asymptomatic COVID-19 infections is quantified.		94		145-147		10.1016/j.ijid.2020.04.034	9257	He 2020
	#6708	The Risk of Indoor Sports and Culture Events for the Transmission of COVID-19 (Restart-19)	Stefan, Moritz; Cornelia, Gottschick; Johannes, Horn; Mario, Popp; Susan, Langer; Bianca, Klee; Oliver, Purschke; Michael, Gekle; Angelika, Ihling; Rafael, Mikolajczyk		2020			Nearly all mass gathering events (MGEs) worldwide have been banned since the outbreak of SARS-CoV-2 as they are supposed to pose a considerable risk for transmission of COVID-19. We investigated transmission risk of SARS-CoV-2 by droplets and aerosols during an experimental indoor MGE (using N95 masks and contact tracing devices) and conducted a simulation study to estimate the resulting burden of disease under conditions of controlled epidemics. The number of exposed contacts was &lt;10 for scenarios with hygiene concept and good ventilation, but substantially higher otherwise. Of subsequent cases, 0%-23% were attributable to MGEs. Overall, the expected additional effect of indoor MGEs on burden of infections is low if hygiene concepts are applied and adequate ventilation exists. One Sentence SummarySeated indoor events, when conducted under hygiene precautions and with adequate ventilation, have small effects on the spread of COVID-19.							3423	Stefan 2020
Y	#6735	The role of asymptomatic and pre-symptomatic infection in SARS-CoV-2 transmission-a living systematic review	Qiu, Xueting; Nergiz, Ali Ihsan; Maraolo, Alberto Enrico; Bogoch, Isaac I.; Low, Nicola; Cevik, Muge	Clin Microbiol Infect	2021	Review		BACKGROUND: Reports suggest that asymptomatic individuals (those with no symptoms at all throughout infection) with severe acute respiratory syndrome coronavirus 2 (SARS-CoV-2) are infectious, but the extent of transmission based on symptom status requires further study. PURPOSE: This living review aims to critically appraise available data about secondary attack rates from people with asymptomatic, pre-symptomatic and symptomatic SARS-CoV-2 infection. DATA SOURCES: Medline, EMBASE, China Academic Journals full-text database (CNKI), and pre-print servers were searched from 30 December 2019 to 3 July 2020 using relevant MESH terms. STUDY SELECTION: Studies that report on contact tracing of index cases with SARS-CoV-2 infection in either English or Chinese were included. DATA EXTRACTION: Two authors independently extracted data and assessed study quality and risk of bias. We calculated the secondary attack rate as the number of contacts with SARS-CoV-2, divided by the number of contacts tested. DATA SYNTHESIS: Of 927 studies identified, 80 were included. Summary secondary attack rate estimates were 1% (95% CI 0%-2%) with a prediction interval of 0%-10% for asymptomatic index cases in ten studies, 7% (95% CI 3%-11%) with a prediction interval of 1%-40% for pre-symptomatic cases in 11 studies and 6% (95% CI 5%-8%) with a prediction interval of 5%-38% for symptomatic index cases in 40 studies. The highest secondary attack rates were found in contacts who lived in the same household as the index case. Other activities associated with transmission were group activities such as sharing meals or playing board games with the index case, regardless of the disease status of the index case. LIMITATIONS: We excluded some studies because the index case or number of contacts were unclear. CONCLUSION: Asymptomatic patients can transmit SARS-CoV-2 to others, but our findings indicate that such individuals are responsible for fewer secondary infections than people with symptoms. SYSTEMATIC REVIEW REGISTRATION: PROSPERO CRD42020188168.		27	4	511-519		10.1016/j.cmi.2021.01.011	1486	Qiu 2021
	#6737	The Role of Children in the Dynamics of Intra Family Coronavirus 2019 Spread in Densely Populated Area	Somekh, Eli; Gleyzer, Alexadra; Heller, Eli; Lopian, Miriam; Kashani-Ligumski, Lior; Czeiger, Shelly; Schindler, Yehudit; Lessing, Joseph B.; Stein, Michal	Pediatr Infect Dis J	2020			We examined the dynamics of coronavirus 2019 (COVID-19) transmission within families. Our investigation demonstrated significantly lower rates of COVID-19 positivity in children compared with adults residing in the same household. Children of 5-17 years of age were 61% and children of 0-4 years of age were 47% less likely to have positive polymerase chain reaction results compared with adults residing in the same household.		39	8	e202-e204		10.1097/INF.0000000000002783	5066	Somekh 2020
	#6738	The role of children in the spread of COVID-19: Using household data from Bnei Brak, Israel, to estimate the relative susceptibility and infectivity of children	Itai, Dattner; Yair, Goldberg; Guy, Katriel; Rami, Yaari; Nurit, Gal; Yoav, Miron; Arnona, Ziv; Yoram, Hamo; Amit, Huppert		2020			BackgroundOne of the significant unanswered questions about COVID-19 epidemiology relates to the role of children in transmission. In this study we estimate susceptibility and infectivity of children compared to those of adults. Understanding the age-structured transmission dynamics of the outbreak provides precious and timely information to guide epidemic modelling and public health policy. MethodsData were collected from households in the city of Bnei Brak, Israel, in which all household members were tested for COVID-19 using PCR. To estimate relative transmission parameters in the absence of data on who infected whom, we developed an estimation method based on a discrete stochastic dynamic model of the spread of the epidemic within a household. The model describes the propagation of the disease between household members allowing for susceptibility and infectivity parameters to vary among two age groups. The parameter estimates are obtained by a maximum likelihood method, where the likelihood function is computed based on the stochastic model via simulations. FindingsInspection of the data reveals that children are less likely to become infected compared to adults (25% of children infected over all households, 44% of adults infected over all households, excluding index cases), and the chances of becoming infected increases with age. An interesting exception is that infants up to age one year are more likely to be infected than children between one and four. Using our modelling approach, we estimate that the susceptibility of children (under 20 years old) is 45% [40%, 55%] of the susceptibility of adults. The infectivity of children was estimated to be 85% [65%, 110%] relative to that of adults. InterpretationIt is widely observed that the percentage of children within confirmed cases is low. A common explanation is that children who are infected are less likely to develop symptoms than adults, and thus are less likely to be tested. We estimate that children are less susceptible to infection, which is an additional factor explaining their relatively low rate of occurrence within confirmed cases. Moreover, our results indicate that children, when infected, are somewhat less prone to infect others compared to adults; however, this result is not statistically significant. The resulting estimates of susceptibility and infectivity of children compared to adults are crucial for deciding on appropriate interventions, and for controlling the epidemic outbreak and its progress. These estimates can guide age-dependent public health policy such as school closure and opening. However, while our estimates of childrens susceptibility and infectivity are lower than those of adults within a household, it is important to bear in mind that their role in the spread of COVID-19 outside the household, is also affected by different contact patterns and hygiene habits.							5074	Itai 2020	EmmaY Yu (2021-09-30 09:17:08)(Screen): "To estimate relative transmission parameters in the absence of data on who infected whom";
Y	#6739	The role of children in the transmission chain of SARS-CoV-2: a systematic review and update of current evidence	Jonathan, E. Suk; Constantine, Vardavas; Katerina, Nikitara; Revati, Phalkey; Jo, Leonardi-Bee; Anastasia, Pharris; Emma, Wiltshire; Tjede, Funk; Lisa, Ferland; Nick, Bundle; Jan, C. Semenza		2020	Review		Decisions on school closures and on safe schooling during the COVID-19 pandemic should be evidence-based. We conducted a systematic literature review to assess child-to-child and child-to-adult SARS-CoV-2 transmission and to characterise the potential role of school closures on community transmission. 1337 peer-reviewed articles published through August 31, 2020 were screened; 22 were included in this review. The literature appraised provides sufficient evidence that children can both be infected by and transmit SARS-CoV-2 in community, household and school settings. Transmission by children was most frequently documented in household settings, while examples of children as index cases in school settings were rare. Included studies suggested that school closures may help to reduce SARS- CoV-2 transmission, but the societal, economic, and educational impacts of prolonged school closures must be considered. In-school mitigation measures, alongside continuous surveillance and assessment of emerging evidence, will promote the protection and educational attainment of students and support the educational workforce.							3296	Jonathan 2020
Y	#6740	The role of children in the transmission of SARS-CoV2: updated rapid review	Li, Xue; Xu, Wei; Dozier, Marshall; He, Yazhou; Kirolos, Amir; Lang, Zhongyu; Song, Peige; Theodoratou, Evropi	J Glob Health	2020	Review		Background: Understanding carriage and transmission potential of SARS-CoV-2 in children is of paramount importance to understand the spread of virus in school and community settings. Methods: We performed an updated rapid review to investigate the role of children in the transmission of SARS-CoV-2. We synthesized evidence for five categories and results are reported narratively. Results: A total of 33 new studies were included for this review. We did not identify additional studies that reported documented cases of SARS-CoV-2 transmission by children. We identified 15 new studies that demonstrate children&#039;s susceptibility and transmission risk of SARS-CoV-2 with evidence provided on the chance of being index or secondary cases, the potential of faecal-oral transmission, and the possibility of asymptomatic transmission. There is little data on the transmission of SARS-CoV-2 in schools. There were three studies reporting COVID-19 school outbreaks in France (Oise), Australia (New South Wales) and Israel. The remaining four studies found that all reported cases did not infect any other pupils or staff. With data from seven studies and governmental websites, the proportion of children among all confirmed COVID-19 patients was estimated for 29 countries, varying from 0.3% (lowest in Spain) up to 13.8% (highest in Argentina). Lastly, we identified seven studies reporting on PIMS-TS linked to COVID-19 among paediatric patients. Conclusions: There is somewhat limited evidence available for quantifying the extent to which children may contribute to overall transmission, but the balance of evidence so far suggests that children and schools play only a limited role in overall transmission.		10	2	021101-021101		10.7189/jogh.10.021101	1961	Li 2020
Y	#6741	The role of children in transmission of SARS-CoV-2: A rapid review	Li, Xue; Xu, Wei; Dozier, Marshall; He, Yazhou; Kirolos, Amir; Theodoratou, Evropi	J Glob Health	2020	Review		Background: Understanding the role of children in the transmission of SARS-CoV-2 is urgently required given its policy implications in relation to the reopening of schools and intergenerational contacts. Methods: We conducted a rapid review of studies that investigated the role of children in the transmission of SARS-CoV-2. We synthesized evidence for four categories: 1) studies reporting documented cases of SARS-CoV-2 transmission by infected children; 2) studies presenting indirect evidence on the potential of SARS-CoV-2 transmission by (both symptomatic and asymptomatic) children; 3) studies reporting cluster outbreaks of COVID-19 in schools; 4) studies estimating the proportions of children infected by SARS-CoV-2, and reported results narratively. Results: A total of 16 unique studies were included for narrative synthesis. There is limited evidence detailing transmission of SARS-CoV-2 from infected children. We found two studies that reported a 3-month-old whose parents developed symptomatic COVID-19 seven days after caring for the infant and two children who may have contracted COVID-19 from the initial cases at a school in New South Wales. In addition, we identified six studies presenting indirect evidence on the potential for SARS-CoV-2 transmission by children, three of which found prolonged virus shedding in stools. There is little data on the transmission of SARS-CoV-2 in schools. We identified only two studies reporting outbreaks of COVID-19 in school settings and one case report of a child attending classes but not infecting any other pupils or staff. Lastly, we identified six studies estimating the proportion of children infected; data from population-based studies in Iceland, Italy, South Korea, Netherlands, California and a hospital-based study in the UK suggest children may be less likely to be infected. Conclusions: Preliminary results from population-based and school-based studies suggest that children may be less frequently infected or infect others, however current evidence is limited. Prolonged faecal shedding observed in studies highlights the potentially increased risk of faeco-oral transmission in children. Further seroprevalence studies (powered adequately for the paediatric population) are urgently required to establish whether children are in fact less likely to be infected compared to adults. Note: We plan to update this rapid review as new data becomes available. These updates are available at https://www.ed.ac.uk/usher/uncover/completed-uncover-reviews.		10	1	011101-011101		10.7189/jogh.10.011101	4726	Li 2020
	#6742	The role of close contacts of COVID-19 patients in the SARS-CoV-2 transmission: an emphasis on the percentage of nonevaluated positivity in Mexico	Martinez-Fierro, Margarita L.; RÃ­os-Jasso, Jorge; Garza-Veloz, Idalia; Reyes-Veyna, Lucia; Cerda-Luna, Rosa Maria; Duque-Jara, Iliana; Galvan-Jimenez, Maribel; Ramirez-Hernandez, Leticia A.; Morales-Esquivel, Andres; Ortiz-Castro, Yolanda; Gutierrez-Camacho, Jose R.; Valdes-Aguayo, JosÃ© J.; Vargas-Rodriguez, Jose R.	Am J Infect Control	2021			OBJECTIVES: To determine the percentage of positivity of close contacts of coronavirus disease 19 (COVID-19) patients to depict the importance of asymptomatic infections in the patient-to-patient transmission of COVID-19. METHODS: One hundred subjects were included. Nineteen index COVID-19 cases and 81 traced close contacts were screened for coronavirus 2 of severe acute respiratory syndrome (SARS-CoV-2) using real-time reverse transcription-polymerase chain reaction. Immunoglobulin M and G against SARS-CoV-2 were evaluated by rapid test. RESULTS: Thirty-four (42%) contacts in the study were positive for SARS-CoV-2. Twenty-three (67.6%) manifested less than 2 respiratory symptoms, and 5 (14.7%) remained asymptomatic. The average of positive contacts by index COVID-19 case (R0) was 4.3 and the mean of time of positive COVID-19 test at sampling time was 18.9 days. Positive antibody test against SARS-CoV-2 was observed in 16% of the participants. CONCLUSION: The proportion of close contacts of COVID-19 patients infected with SARS-CoV-2 (42%) and with less than 2 or with no respiratory symptoms (82.4%) was high in the study population. A low proportion of COVID-19 patients had a positive test for antibodies against SARS-CoV-2. The screening for SARS-CoV-2 in close contacts of COVID-19 positive patients should be encouraged to avoid spreading the infection and the expansion of the disease.		49	1	15-20		10.1016/j.ajic.2020.10.002	3362	Martinez-Fierro 2021
	#6747	The role of football as a super-spreading event in the SARS-CoV-2 pandemic	Ruiz-Lozano, R. E.; Cardenas-De La Garza, J. A.; Ibarra-Nava, I.; Garza-Garza, L. A.; HernÃ¡ndez-Camarena, J. C.	J Sports Med Phys Fitness	2020					60	10	1408-1409	33153256	10.23736/s0022-4707.20.11267-2	6797	Ruiz-Lozano 2020
	#6769	The role of time-series propagation map and activity path of confirmed cases in the analysis and determination of COVID-19 epidemic	Li, C.; Yongjiang, Z.; Fan, Z.; Yunru, L.; Xiaodan, W.; Cong, Y.; Qiongjun, X.; Sha, X.; Lu, W.	Chinese Journal of Endemiology	2020			Objective The time sequence transmission map and the cases travel track were used to explain the chain of transmission, describe the characteristics of transmission and analyze the mode of epidemic of novel Coronavirus pneumonia, so as to provide evidence for the relevant government departments to carry out epidemic prevention and control. Methods The time sequence transmission map and the cases travel track table were drawn, according to the time of incidence, age, sex, number of close contacts and their interrelations. Results At the end of February 10, 2020, 63 COVID-19 cases were reported in the research area. Among them, 57 cases were confirmed (1 deaths) and 6 cases were asymptomatic, 57 cases were imported cases (90.48%), 36 cases were reported by cluster epidemic (57.14%) among friends and relatives. Cases have been spread to the fourth generation. Conclusion The time sequence transmission map and the cases travel track showed that, in the research area, the epidemic situation of COVID-19 was mainly caused by imported case, and the clustering transmission was the major spread model. The time sequence transmission map and the cases travel track are worth popularizing in the prevention and control of major infectious diseases.		41	11	1782-1785		10.3760/cma.j.cn112338-20200305-00257	9484	Li 2020
	#6998	The second wave of COVID-19 in a tourist hotspot in Vietnam	Nong, Vuong Minh; Le Thi Nguyen, Quyen; Doan, Tra Thu; Van Do, Thanh; Nguyen, Tuan Quang; Dao, Co Xuan; Thi Nguyen, Trang Huyen; Do, Cuong Duy	J. travel med	2021					28	2			10.1093/jtm/taaa174	3858	Nong 2021	EmmaY Yu (2021-10-20 04:48:20)(Screen): 'when in doubt, click yes';
	#7009	The secondary transmission pattern of COVID-19 based on contact tracing in Rwanda	Semakula, Muhammed; Niragire, FranÃ‡ois; Umutoni, Angela; Nsanzimana, Sabin; Ndahindwa, Vedaste; Rwagasore, Edison; Nyatanyi, Thierry; Remera, Eric; Faes, Christel		2021			INTRODUCTION: COVID-19 has shown an exceptionally high spread rate across and within countries worldwide. Understanding the dynamics of such an infectious disease transmission is critical for devising strategies to control its spread. In particular, Rwanda was one of the African countries that started COVID-19 preparedness early in January 2020, and a total lockdown was imposed when the country had only 18 COVID-19 confirmed cases known. Using intensive contact tracing, several infections were identified, with the majority of them being returning travellers and their close contacts. We used the contact tracing data in Rwanda for understanding the geographic patterns of COVID-19 to inform targeted interventions. METHODS: We estimated the attack rates and identified risk factors associated to COVID-19 spread. We used Bayesian disease mapping models to assess the spatial pattern of COVID-19 and to identify areas characterised by unusually high or low relative risk. In addition, we used multiple variable conditional logistic regression to assess the impact of the risk factors. RESULTS: The results showed that COVID-19 cases in Rwanda are localised mainly in the central regions and in the southwest of Rwanda and that some clusters occurred in the northeast of Rwanda. Relationship to the index case, being male and coworkers are the important risk factors for COVID-19 transmission in Rwanda. CONCLUSION: The analysis of contact tracing data using spatial modelling allowed us to identify high-risk areas at subnational level in Rwanda. Estimating risk factors for infection with SARS-CoV-2 is vital in identifying the clusters in low spread of SARS-CoV-2 subnational level. It is imperative to understand the interactions between the index case and contacts to identify superspreaders, risk factors and high-risk places. The findings recommend that self-isolation at home in Rwanda should be reviewed to limit secondary cases from the same households and spatiotemporal analysis should be introduced in routine monitoring of COVID-19 in Rwanda for policy making decision on real time.		6	6			10.1136/bmjgh-2020-004885	844	Semakula 2021
	#7047	The Serial Interval of COVID-19 in Korea: 1,567 Pairs of Symptomatic Cases from Contact Tracing	Hong, Kwan; Yum, Sujin; Kim, Jeehyun; Chun, Byung Chul	J Korean Med Sci	2020			Although coronavirus disease 2019 (COVID-19) is an ongoing pandemic, the mean serial interval was measured differently across nations. Through the Korean national COVID-19 contact tracing system, we were able to investigate personal contacts in all symptomatic cases in Korea from January 20 to August 3, 2020. The mean serial interval was calculated by the duration between the symptom onset of the infector and infectee, and became shorter after the case definition changed to include not-imported cases in Korea on February 20, 2020. The mean serial interval before and after this fifth case definition was 6.12 and 3.93 days based on the infectors&#039; symptom onset date, respectively, and 4.02 days in total with the median of 3 days. Older age and women lead to longer serial intervals.		35	50	e435-e435		10.3346/jkms.2020.35.e435	2758	Hong 2020
	#7460	The successful use of volunteers to enhance NHS Test and Trace contact tracing of in-patients with Covid-19: a Pilot Study	Rachel, Foster; Bing, Jones; Abigail, Reynolds; Andzelika, Duda; Carey, Carey; Jack, Czauderna; Alex, Westran		2021			Contact tracing in the UK for Covid-19 is performed by NHS Test and Trace (NHSTT) via telephone or email. This study estimates how many patients who have been admitted to hospital are not reached by NHSTT and the number of their contacts who were not advised to self-isolate. Medical Student volunteers conducted face to face interviews with patients diagnosed with Covid-19 on an infectious diseases ward. Data on their close contacts were sent to NHSTT. 20 cases were enrolled. 13(65%) did not engage with NHSTT, 4(20%) because they had no positive PCR, 9(45%) because of severity of illness, language or intellectual difficulties. 49 close contacts were identified of whom 33(67%) were from cases who had not engaged with NHSTT. &quot;Backwards&quot; contacts tracing information was collected from 11(55%) cases and 8(40%) gave detailed information. These data suggest that NHSTT fails to engage nearly two thirds of Covid-19 in-patients and fails to advise two thirds of their close contacts to self isolate.Volunteers used face to face interviews to overcome false negative tests, illness and communication problems to identify both close contacts and data on sources of infection.							2412	Rachel 2021
	#7875	The transmission pattern and clinical course identified from 417 patients with COVID-19 pneumonia in Shenzhen, China: a retrospective and observational study	Huang, F.; Zhang, Y.; Cai, Y.; Ding, F.; Liu, Z.; Liu, J.; Liu, Y.; Huang, Y.; Tian, X.; Lee, W.; Wu, Z.; Yang, S.	ResearchSquare	2021			Background To help government formulating epidemic control strategies and spreading Shenzhen's experience. Methods 417 patients admitted to hospital with confirmed COVID-19 infection between 19 January and 21 February 2020 in Shenzhen, China.Observational study of COVID-19 outcomes using quality-assured public data from website of Shenzhen Municipal Health Commission and a COVID-19 diagnosis and treatment fixed-point hospital to transmission patterns and associated factors of sporadic and clustered COVID-19 cases and its critical time courses. Results We Compared the characteristics of clustered and non-clustered cases, found the clustered cases differed significantly from non-clustered cases in age and exposure history. Moreover, we analyzed the time intervals between symptom onset and recovery for three clinical conditions and different stages of transmission patterns, found the time intervals between illness onset and hospital discharge for all patients were no more than 30 days. Finally, we analyzed disease severity conditions, severe patients spent 4-5 more days of hospitalization and medical intervention than moderate and mild patients did. Conclusions The study confirms that severe patients spent 4-5 more days of hospitalization and medical intervention than moderate and mild patients did. Our results also provided robust evidence that timely and effective prevention measures were the key to quickly cut the transmission chains and prevent the transition from clustered transmission pattern to community transmission pattern.						10.21203/rs.3.rs-596908/v1	7394	Huang 2021
	#7687	Three infection clusters related with potential pre-symptomatic transmission of coronavirus disease (COVID-19), Shanghai, China, January to February 2020	Gong, Xiaohuan; Xiao, Wenjia; Cui, Yan; Wang, Yuanping; Kong, Dechuan; Mao, Shenghua; Zheng, Yaxu; Xiang, Lunhui; Lu, Lu; Jiang, Chenyan; Yu, Xiao; Zhu, Yiyi; Fang, Qiwen; Pan, Hao; Wu, Huanyu	Euro surveill	2020			We report three clusters related with potential pre-symptomatic transmission of coronavirus disease (COVID-19) between January and February 2020 in Shanghai, China. Investigators interviewed suspected COVID-19 cases to collect epidemiological information, including demographic characteristics, illness onset, hospital visits, close contacts, activities&#039; trajectories between 14 days before illness onset and isolation, and exposure histories. Respiratory specimens of suspected cases were collected and tested for SARS-CoV-2 by real-time reverse-transcriptase polymerase chain reaction (rRT-PCR) assay. The interval between the onset of illness in the primary case and the last contact of the secondary case with the primary case in our report was 1 to 7 days. In Cluster 1 (five cases), illness onset in the five secondary cases was 2 to 5 days after the last contact with the primary case. In Cluster 2 (five cases) and Cluster 3 (four cases), the illness onset in secondary cases occurred prior to or on the same day as the onset in the primary cases. The study provides empirical evidence for transmission of COVID-19 during the incubation period and indicates that pre-symptomatic person-to-person transmission can occur following sufficient exposure to confirmed COVID-19 cases. The potential pre-symptomatic person-to-person transmission puts forward higher requirements for prevention and control measures.		25	33			10.2807/1560-7917.ES.2020.25.33.2000228	4159	Gong 2020
	#7692	Three Taiwan&#039;s domestic family cluster infections of coronavirus disease 2019	Liu, Shih-Feng; Kuo, Nai-Ying; Kuo, Ho-Chang	J Med Virol	2020	True duplicate of #7691		Since the first case of coronavirus disease 2019 (COVID-19) was identified in Taiwan 2020.01.21. Several family cluster infections were found later. This study aimed to report family cluster infections and observe subsequent development. We collected domestic family cluster infections among COVID-19 confirmed cases from 21 January 2020 to 16 March 2020. There were three domestic family clusters infections in this period. The first cluster was cases 19 to 23. The infectious source was a Taiwanese passenger from Zhejiang. The second cluster was cases 24 to 26 and the third cluster was cases 27 to 32. The infectious sources of the latter clusters are currently uncertain. All contacts of three clusters have been isolated and no new confirmed cases have been identified to date. Some measures which have reduced the spread of these three clusters included: First, high suspicion of COVID-19 for unexplained pneumonia is very important for early detection. Second, immediate epidemic investigation is taken especially COVID-19 is infectious during the incubation period. Third, when the second and third clusters could not find infectious sources, CECC&#039;s press conference let the public know immediately the epidemic situation, so that people could raise their awareness and seek medical treatment or quarantine.		92	10	2011-2018		10.1002/jmv.25949	3181	Liu 2020
Y	#7691	Three Taiwan's domestic family cluster infections of coronavirus disease 2019	Liu, S. F.; Kuo, N. Y.; Kuo, H. C.	J Med Virol	2020			Since the first case of coronavirus disease 2019 (COVID-19) was identified in Taiwan 2020.01.21. Several family cluster infections were found later. This study aimed to report family cluster infections and observe subsequent development. We collected domestic family cluster infections among COVID-19 confirmed cases from 21 January 2020 to 16 March 2020. There were three domestic family clusters infections in this period. The first cluster was cases 19 to 23. The infectious source was a Taiwanese passenger from Zhejiang. The second cluster was cases 24 to 26 and the third cluster was cases 27 to 32. The infectious sources of the latter clusters are currently uncertain. All contacts of three clusters have been isolated and no new confirmed cases have been identified to date. Some measures which have reduced the spread of these three clusters included: First, high suspicion of COVID-19 for unexplained pneumonia is very important for early detection. Second, immediate epidemic investigation is taken especially COVID-19 is infectious during the incubation period. Third, when the second and third clusters could not find infectious sources, CECC's press conference let the public know immediately the epidemic situation, so that people could raise their awareness and seek medical treatment or quarantine.		92	10	2011-2018	32343428	10.1002/jmv.25949	6505	Liu 2020
	#7711	Timeliness of contact tracing among flight passengers during the COVID-19 epidemic in Vietnam	Pham, Thai Quang; Hoang, Ngoc-Anh; Quach, Ha-Linh; Nguyen, Khanh Cong; Colquhoun, Samantha; Lambert, Stephen; Duong, Luong Huy; Tran, Quang Dai; Ha, Duc Anh; Phung, Dinh Cong; Ngu, Nghia Duy; Tran, Tu Anh; La, Quang Ngoc; Nguyen, Tai Trong; Le, Quynh Mai Thi; Tran, Duong Nhu; Vogt, Florian; Dang, Duc-Anh	BMC Infect Dis	2021			BACKGROUND: International air travel plays an important role in the global spread of SARS-CoV-2, and tracing of close contacts is an integral part of the public health response to COVID-19. We aimed to assess the timeliness of contact tracing among airline passengers arriving in Vietnam on flights containing COVID-19 cases and investigated factors associated with timeliness of contact tracing. METHODS: We included data from 2228 passengers on 22 incoming flights between 2 and 19 March 2020. Contact tracing duration was assessed separately for the time between the date of index case confirmation and date of contact tracing initiation (interval I), and the date of contact tracing initiation and completion (interval II). We used log-rank tests and multivariable Poisson regression models to identify factors associated with timeliness. RESULTS: The median duration of interval I and interval II was one (IQR: 1-2) and 3 days (IQR: 2-5), respectively. The contact tracing duration was shorter for passengers from flights where the index case was identified through mandatory testing directly upon arrival (median = 4; IQR: 3-5) compared to flights with index case detection through self-presentation at health facilities after arrival (median = 7; IQR: 5-8) (p-value = 0.018). Cumulative hazards for successful tracing were higher for Vietnamese nationals compared to non-Vietnamese nationals (p &lt; 0.001). CONCLUSIONS: Contact tracing among flight passengers in the early stage of the COVID-19 epidemic in Vietnam was timely though delays occurred on high workload days. Mandatory SARS-CoV-2 testing at arrival may reduce contact tracing duration and should be considered as an integrated screening tool for flight passengers from high-risk areas when entering low-transmission settings with limited contact tracing capacity. We recommend a standardized risk-based contact tracing approach for flight passengers during the ongoing COVID-19 epidemic.		21	1	393-393		10.1186/s12879-021-06067-x	1273	Pham 2021
	#7714	Timely intervention and control of a novel coronavirus (COVID-19) outbreak at a large skilled nursing facility-San Francisco, California, 2020	Karmarkar, Ellora N.; Blanco, Irin; Amornkul, Pauli N.; DuBois, Amie; Deng, Xianding; Moonan, Patrick K.; Rubenstein, Beth L.; Miller, David A.; Kennedy, Idamae; Yu, Jennifer; Dauterman, Justin P.; Ongpin, Melissa; Hathaway, Wilmie; Hoo, Lisa; Trammell, Stephanie; Dosunmu, Ejovwoke F.; Yu, Guixia; Khwaja, Zenith; Lu, Wendy; Talai, Nawzaneen Z.; Jain, Seema; Louie, Janice K.; Philip, Susan S.; Federman, Scot; Masinde, Godfred; Wadford, Debra A.; Bobba, Naveena; Stoltey, Juliet; Smith, Adrian; Epson, Erin; Chiu, Charles Y.; Bennett, Ayanna S.; Vasquez, Amber M.; Williams, Troy	Infect Control Hosp Epidemiol	2020			OBJECTIVE: To describe epidemiologic and genomic characteristics of a severe acute respiratory syndrome coronavirus 2 (SARS-CoV-2) outbreak in a large skilled-nursing facility (SNF), and the strategies that controlled transmission. DESIGN, SETTING, AND PARTICIPANTS: This cohort study was conducted during March 22-May 4, 2020, among all staff and residents at a 780-bed SNF in San Francisco, California. METHODS: Contact tracing and symptom screening guided targeted testing of staff and residents; respiratory specimens were also collected through serial point prevalence surveys (PPSs) in units with confirmed cases. Cases were confirmed by real-time reverse transcription-polymerase chain reaction testing for SARS-CoV-2, and whole-genome sequencing (WGS) was used to characterize viral isolate lineages and relatedness. Infection prevention and control (IPC) interventions included restricting from work any staff who had close contact with a confirmed case; restricting movement between units; implementing surgical face masking facility-wide; and the use of recommended PPE (ie, isolation gown, gloves, N95 respirator and eye protection) for clinical interactions in units with confirmed cases. RESULTS: Of 725 staff and residents tested through targeted testing and serial PPSs, 21 (3%) were SARS-CoV-2 positive: 16 (76%) staff and 5 (24%) residents. Fifteen cases (71%) were linked to a single unit. Targeted testing identified 17 cases (81%), and PPSs identified 4 cases (19%). Most cases (71%) were identified before IPC interventions could be implemented. WGS was performed on SARS-CoV-2 isolates from 4 staff and 4 residents: 5 were of Santa Clara County lineage and the 3 others were distinct lineages. CONCLUSIONS: Early implementation of targeted testing, serial PPSs, and multimodal IPC interventions limited SARS-CoV-2 transmission within the SNF.				2022-01-08		10.1017/ice.2020.1375	2926	Karmarkar 2020
	#7708	Time-varying Reproduction Numbers of COVID-19 in Georgia, USA, March 2, 2020 to November 20, 2020	Muniz-Rodriguez, Kamalich; Chowell, Gerardo; Schwind, Jessica S.; Ford, Randall; Ofori, Sylvia K.; Ogwara, Chigozie A.; Davies, Margaret R.; Jacobs, Terrence; Cheung, Chi-Hin; Cowan, Logan T.; Hansen, Andrew R.; Chun-Hai Fung, Isaac	Perm. j. (Online)	2021			BACKGROUND: In 2020, Severe Acute Respiratory Syndrome Coronavirus 2 impacted Georgia, USA. Georgia announced a state-wide shelter-in-place on April 2 and partially lifted restrictions on April 27. We estimated the time-varying reproduction numbers (Rt) of COVID-19 in Georgia, Metro Atlanta, and Dougherty County and environs from March 2, 2020, to November 20, 2020. METHODS: We analyzed the daily incidence of confirmed COVID-19 cases in Georgia, Metro Atlanta, and Dougherty County and its surrounding counties, and estimated Rt using the R package EpiEstim. We used a 9-day correction for the date of report to analyze the data by assumed date of infection. RESULTS: The median Rt estimate in Georgia dropped from between 2 and 4 in mid-March to &lt; 2 in late March to around 1 from mid-April to November. Regarding Metro Atlanta, Rt fluctuated above 1.5 in March and around 1 since April. In Dougherty County, the median Rt declined from around 2 in late March to 0.32 on April 26. Then, Rt fluctuated around 1 in May through November. Counties surrounding Dougherty County registered an increase in Rt estimates days after a superspreading event occurred in the area. CONCLUSIONS: In Spring 2020, Severe Acute Respiratory Syndrome Coronavirus 2 transmission in Georgia declined likely because of social distancing measures. However, because restrictions were relaxed in late April and elections were conducted in November, community transmission continued, with Rt fluctuating around 1 across Georgia, Metro Atlanta, and Dougherty County as of November 2020. The superspreading event in Dougherty County affected surrounding areas, indicating the possibility of local transmission in neighboring counties.		25				10.7812/TPP/20.232	1149	Muniz-Rodriguez 2021
	#7727	To what extent do children transmit SARS-CoV-2 virus?	Isaacs, David; Britton, Philip; Howard-Jones, Annaleise; Kesson, Alison; Khatami, Ameneh; Marais, Ben; Nayda, Claire; Outhred, Alexander	J Paediatr Child Health	2020					56	6	978-979		10.1111/jpc.14937	4928	Isaacs 2020	Emily Gurley (2021-10-20 02:21:00)(Screen): clusters are referenced - would be good to review ref list;	Systematic Review
	#7757	Tracing contacts to evaluate the transmission of COVID-19 from highly exposed individuals in public transportation	Caio, Ponte; Humberto, Carmona; Erneson, Oliveira; Carlos, Caminha; Antonio Lima, Neto; Jose, Andrade, Jr.; Vasco, Furtado		2021			We investigate, through a data-driven contact tracing model, the transmission of COVID-19 inside buses during distinct phases of the pandemic in a large Brazilian city. From this microscopic approach, we recover the networks of close contacts within consecutive time windows. A longitudinal comparison is then performed by upscaling the traced contacts with the transmission computed from a mean-field compartmental model for the entire city. Our results show that the effective reproduction numbers inside the buses, Rebus, and in the city, Recity, followed a compatible behavior during the first wave of the local outbreak. Moreover, by distinguishing the close contacts of healthcare workers in the buses, we discovered that their transmission, Rehealth, during the same period, was systematically higher than Rebus. This result reinforces the need for special public transportation policies for highly exposed groups of people.							947	Caio 2021
	#7793	Transmissibility of asymptomatic COVID-19: Data from Japanese clusters	Nakajo, K.; Nishiura, H.	Int J Infect Dis	2021			BACKGROUND: The epidemiological importance of asymptomatic individuals who would never develop illness, compared to those who eventually develop symptoms, has yet to be fully clarified. METHODS: The very first cluster data in Tokyo and Kanagawa (n = 36) were analyzed. Movement of all close contact was restricted for 14 days and they underwent laboratory testing with polymerase chain reaction. The reproduction numbers of symptomatic and asymptomatic cases were estimated. RESULTS: The reproduction number for symptomatic cases was estimated to be 1.2 (95% confidence interval (CI): 0.5-2.9). The relative infectiousness of asymptomatically infected cases was estimated to be 0.27 (95% CI: 0.03-0.81) of symptomatic cases. CONCLUSION: The relative transmissibility of asymptomatic cases is limited. Observing clusters starting with symptomatic transmission might be sufficient for the control.		105		236-238	33618004	10.1016/j.ijid.2021.02.065	6335	Nakajo 2021
	#7796	Transmissibility of SARS-CoV-2 during incubation period: Epidemiologic evidence from 178 confirmed clusters in China	Wu, Y.; Liu, S.; Sun, J.; Gong, Z.; Ling, F.; Chen, Z.; Chan, T.; Lin, J.; Pan, J.; Chen, E.	ResearchSquare	2020			An outbreak of novel coronavirus (SARS-CoV-2) was identified in China in December 2019, and has spread rapidly to more than 200 countries and areas in four months. A few studies have reported that transmissibility exists during the late incubation period based on one single infection cluster caused by SARS-CoV-2. Here based on 178 SARS-CoV-2 clusters confirmed in Zhejiang Province, we analyzed the epidemic link between all 212 secondary cases with their previous cases, and found 49 secondary cases (from 26 clusters), which were 23.11% (49/212) of the total secondary cases infected from previous cases during the latterâ€™s incubation period. The median days from the last exposure of secondary cases to the onset of previous cases was 2.0 days (IQR: 1.00~5.00 days, 90th percentile: 9.00 days) .This study has shown transmission of the SARS-CoV-2 during the incubation period and indicated that some cases might be infectious soon after they were exposed to a prior transmitter. The results highlight the importance of extending the contact group for medical observation and isolation to those in contact with the index case nine (90th percentile) or more days before the latterâ€™s illness onset, when medical resources were sufficient.						10.21203/rs.3.rs-30375/v1	7380	Wu 2020
	#7798	Transmission and clinical characteristics of coronavirus disease 2019 in 104 outside-Wuhan patients, China	Qiu, Chengfeng; Deng, Ziwei; Xiao, Qian; Shu, Yuanlu; Deng, Ye; Wang, Hongqiang; Liao, Xin; Liu, Huiwen; Zhou, Dinghui; Zhao, Xiang; Zhou, Jianliang; Wang, Jin; Shi, Zhihua; Long, Da	J Med Virol	2020			Cases of coronavirus disease 2019 (COVID-19) emigrating from Wuhan escalated the risk of spreading the disease in other cities. This report focused on outside-Wuhan patients to assess the transmission and clinical characteristics of this illness. Contact investigation was conducted on each patient who was admitted to the assigned hospitals in Hunan Province (geographically adjacent to Wuhan) from 22 January to 23 February 2020. Cases were confirmed by the polymerase chain reaction test. Demographic, clinical, and outcomes were collected and analyzed. Of the 104 patients, 48 (46.15%) were cases who immigrated from Wuhan; 93 (89.42%) had a definite contact history with infection. Family clusters were the major body of patients. Transmission along the chain of three &quot;generations&quot; was observed. Five asymptomatic infected cases were found and two of them infected their relatives. Mean age was 43 (range, 8-84) years, and 49 (47.12%) were male. The median incubation period was 6 (range, 1-32) days, which of 8 patients ranged from 18 to 32 days, 96 (92.31%) were discharged, and 1 (0.96%) died. The average hospital stay was 10 (range, 8-14) days. Family but not community transmission became the main body of infections in the two centers, suggesting the timely control measures after the Wuhan shutdown worked well. Asymptomatic transmission demonstrated here warned us that it may lead to the widespread of COVID-19. A 14-day quarantine may need to be prolonged.		92	10	2027-2035		10.1002/jmv.25975	5528	Qiu 2020
	#7802	Transmission characteristics of the COVID-19 outbreak in China: a study driven by data	Meili, Li; Pian, Chen; Qianqian, Yuan; Baojun, Song; Junling, Ma		2020			The COVID-19 outbreak has been a serious public health threat worldwide. We use individually documented case descriptions of COVID-19 from China (excluding Hubei Province) to estimate the distributions of the generation time, incubation period, and periods from symptom onset to isolation and to diagnosis. The recommended 14-day quarantine period may lead to a 6.7% failure for quarantine. We recommend a 22-day quarantine period. The mean generation time is 3.3 days and the mean incubation period is 7.2 days. It took 3.7 days to isolate and 6.6 days to diagnose a patient after his/her symptom onset. Patients may become infectious on average 3.9 days before showing major symptoms. This makes contact tracing and quarantine ineffective. The basic reproduction number is estimated to be 1.54 with contact tracing, quarantine and isolation, mostly driven by super spreaders.							6161	Meili 2020	EmmaY Yu (2021-10-16 09:49:20)(Screen): 'driven by super spreaders.';
	#7803	Transmission Dynamics and Contact Tracing Assessment of COVID-19 in Chattogram, Bangladesh and Potential Risk of Close Contacts at Different Exposure Settings (preprint)	Islam, Syed Shahidul Noman Abu Shadat M.		2020										3552	Islam 2020
	#7807	Transmission dynamics and epidemiological characteristics of Delta variant infections in China	Min, Kang; Hualei, Xin; Jun, Yuan; Sheikh Taslim, Ali; Zimian, Liang; Jiayi, Zhang; Ting, Hu; Eric, Lau; Yingtao, Zhang; Meng, Zhang; Benjamin, J. Cowling; Yan, Li; Peng, Wu		2021			BackgroundThe Delta variant of SARS-CoV-2 has become predominant globally. We evaluated the transmission dynamics and epidemiological characteristics of the Delta variant in an outbreak in southern China. MethodsData on confirmed cases and their close contacts were retrospectively collected from the outbreak that occurred in Guangdong, China in May-June 2021. Key epidemiological parameters, temporal trend of viral loads and secondary attack rates were estimated and compared between the Delta variant and the wild-type SARS-CoV-2 virus. We also evaluated the association of vaccination with viral load and transmission. ResultsWe identified 167 patients infected with the Delta variant in the Guangdong outbreak. The mean estimates of the latent period and the incubation period were 4.0 days and 5.8 days, respectively. A relatively higher viral load was observed in Delta cases than in wild-type infections. The secondary attack rate among close contacts of Delta cases was 1.4%, and 73.9% (95% confidence interval: 67.2%, 81.3%) of the transmissions occurred before onset. Index cases without vaccination (OR: 2.84, 95% confidence interval: 1.19, 8.45) or with one dose of vaccination (OR: 6.02, 95% confidence interval: 2.45, 18.16) were more likely to transmit infection to their contacts than those who had received 2 doses of vaccination. DiscussionPatients infected with the Delta variant had more rapid symptom onset. The shorter and time-varying serial interval should be accounted in estimation of reproductive numbers. The higher viral load and higher risk of pre-symptomatic transmission indicated the challenges in control of infections with the Delta variant.							257	Min 2021
	#7810	Transmission dynamics and timing of key events for SARS-CoV-2 infection in healthcare workers	Emecen, Ahmet Naci; Basoglu Sensoy, Ecem; Sezgin, Edanur; Yildirim Ustuner, Buket; Keskin, Salih; Siyve, Neslisah; Celik, Saadet Goksu; Bayrak, Gamze; Senturk Durukan, Nurcan; Coskun Beyan, Ayse; Ergor, Alp; Unal, Belgin; Ergor, Gul	Infect Dis (Lond)	2021			BACKGROUND: Healthcare workers (HCWs) have increased risk for SARS-CoV-2 infection via contacts in hospitals, as well as via transmission in the community. Serial interval, which is defined as the time between symptom onsets in an infector-infectee pair, and the incubation period are key parameters in determining the control strategies for COVID-19. This study aimed to evaluate surveillance of HCWs and estimate the serial interval and incubation period of COVID-19. METHODS: A total of 149 HCWs and 36 certain infector-infectee pairs between 19th March 2020 and 1st November 2020 in a university hospital were included in the study. Epidemiological characteristics were recorded. Serial interval and incubation period were estimated using parametric accelerated failure time models. RESULTS: Forty HCWs (26.8%) were detected via contact-based surveillance. Of 100 HCWs epidemiologically linked with a confirmed COVID-19 case, 36 (36%) had contact with a colleague. The median serial interval was 3.93 days (95% CI: 3.17-4.83). Of symptomatic HCWs, 97.5% had developed symptoms 13.71 (95% CI: 9.39-18.73) days after symptom onset of the primary case. The median incubation period was 3.99 (95% CI: 3.25-4.84) days. Of symptomatic HCWs, 97.5% developed symptoms within 9.49 (95% CI: 6.75-12.20) days after infection. CONCLUSIONS: The serial interval and the incubation period of COVID-19 in HCWs were shorter than in the general population. Rigorous contact tracing and isolation of infected HCWs could have resulted in shorter serial intervals. Implementation of more stringent in-hospital control measures focussed on transmission between HCWs should be considered.		53	7	531-537		10.1080/23744235.2021.1900599	1760	Emecen 2021
	#7813	Transmission Dynamics of 2019 Novel Coronavirus (2019-nCoV)	Liu, Tao Hu Jianxiong Kang Min Lin Lifeng Zhong Haojie Xiao Jianpeng He Guanhao Song Tie Huang Qiong Rong Zuhua Deng Aiping Zeng Weilin Tan Xiaohua Zeng Siqing Zhu Zhihua Li Jiansen Wan Donghua Lu Jing Deng Huihong He Jianfeng Ma Wenjun		2020			Background: Since December 29, 2019, pneumonia infection with 2019-nCoV has rapidly spread out from Wuhan, HubeProvince, China to most others provinces and ot							3771	Liu 2020
	#7818	Transmission dynamics of COVID-19 among index case family clusters in Beijing, China	Cao, Ying; Wang, Yueh; Das, Aritra; Pan, Calvin Q.; Xie, Wen	Epidemiol Infect	2020			The outbreak of coronavirus disease-2019 (COVID-19) impacts public health dramatically around the world. The demographic characteristics, exposure history, dates of illness onset and dates of confirmed diagnosis were collected from the data of 24 family clusters from Beijing. The characteristics of the cases and the estimated key epidemiologic time-to-event distributions were described. The basic reproductive number (R0) was calculated. Among 89 confirmed COVID-19 patients from 24 family clusters, the median age was 38.0 years and 43.8% were male. The median of incubation period was 5.08 days (95% confidence interval (CI) 4.17-6.21). The median of serial interval was 6.00 days (95% CI 5.00-7.00). The basic reproductive number (R0) was 2.06 (95% CI 2.02-2.08). The median of onset-to-care-seeking days and the median of onset-to-hospital admission days were significantly reduced after 23 January 2020, which implied the enhanced public health awareness among families. With epidemic containment measures in place, the results can inform health authorities about possible extent of epidemic transmission within families. Furthermore, following initiation of interventions, public health measures are not only important for curbing the epidemic spread at the community level but also improve health seeking behaviour at the individual level.		149		e74-e74		10.1017/S0950268820002848	1421	Cao 2020
	#7823	Transmission dynamics of COVID-19 in household and community settings in the United Kingdom	Jamie Lopez, Bernal; Nikolaos, Panagiotopoulos; Chloe, Byers; Tatiana Garcia, Vilaplana; Nicola, L. Boddington; XuSheng, Zhang; Andre, Charlett; Suzanne, Elgohari; Laura, Coughlan; Rosie, Whillock; Sophie, Logan; Hikaru, Bolt; Mary, Sinnathamby; Louise, Letley; Pauline, MacDonald; Roberto, Vivancos; Obaghe, Edeghere; Charlotte, Anderson; Karthik, Paranthaman; Simon, Cottrell; Jim, McMenamin; Maria, Zambon; Gavin, Dabrera; Mary, Ramsay; Vanessa, Saliba		2020			BackgroundHouseholds appear to be the highest risk setting for transmission of COVID-19. Large household transmission studies were reported in the early stages of the pandemic in Asia with secondary attack rates ranging from 5-30% but few large scale household transmission studies have been conducted outside of Asia. MethodsA prospective case ascertained study design based on the World Health Organization FFX protocol was undertaken in the UK following the detection of the first case in late January 2020. Household contacts of cases were followed using enhanced surveillance forms to establish whether they developed symptoms of COVID-19, became confirmed cases and their outcomes. Household secondary attack rates and serial intervals were estimated. Individual and household basic reproduction numbers were also estimated. The incubation period was estimated using known point source exposures that resulted in secondary cases. ResultsA total of 233 households with two or more people were included with a total of 472 contacts. The overall household SAR was 37% (95% CI 31-43%) with a mean serial interval of 4.67 days, an R0 of 1.85 and a household reproduction number of 2.33. We find lower secondary attack rates in larger households. SARs were highest when the primary case was a child. We estimate a mean incubation period of around 4.5 days. ConclusionsHigh rates of household transmission of COVID-19 were found in the UK emphasising the need for preventative measures in this setting. Careful monitoring of schools reopening is needed to monitor transmission from children.							4195	JamieLopez 2020
	#7827	Transmission Dynamics of COVID-19 Outbreaks Associated with Child Care Facilities - Salt Lake City, Utah, April-July 2020	Lopez, Adriana S.; Hill, Mary; Antezano, Jessica; Vilven, Dede; Rutner, Tyler; Bogdanow, Linda; Claflin, Carlene; Kracalik, Ian T.; Fields, Victoria L.; Dunn, Angela; Tate, Jacqueline E.; Kirking, Hannah L.; Kiphibane, Tair; Risk, Ilene; Tran, Cuc H.	MMWR Morb Mortal Wkly Rep	2020			Reports suggest that children aged &amp;#8805;10 years can efficiently transmit SARS-CoV-2, the virus that causes coronavirus disease 2019 (COVID-19) (1,2). However, limited data are available on SARS-CoV-2 transmission from young children, particularly in child care settings (3). To better understand transmission from young children, contact tracing data collected from three COVID-19 outbreaks in child care facilities in Salt Lake County, Utah, during April 1-July 10, 2020, were retrospectively reviewed to explore attack rates and transmission patterns. A total of 184 persons, including 110 (60%) children had a known epidemiologic link to one of these three facilities. Among these persons, 31 confirmed COVID-19 cases occurred; 13 (42%) in children. Among pediatric patients with facility-associated confirmed COVID-19, all had mild or no symptoms. Twelve children acquired COVID-19 in child care facilities. Transmission was documented from these children to at least 12 (26%) of 46 nonfacility contacts (confirmed or probable cases). One parent was hospitalized. Transmission was observed from two of three children with confirmed, asymptomatic COVID-19. Detailed contact tracing data show that children can play a role in transmission from child care settings to household contacts. Having SARS-CoV-2 testing available, timely results, and testing of contacts of persons with COVID-19 in child care settings regardless of symptoms can help prevent transmission. CDC guidance for child care programs recommends the use of face masks, particularly among staff members, especially when children are too young to wear masks, along with hand hygiene, frequent cleaning and disinfecting of high-touch surfaces, and staying home when ill to reduce SARS-CoV-2 transmission (4).		69	37	1319-1323		10.15585/mmwr.mm6937e3	3875	Lopez 2020
	#7829	Transmission dynamics of novel coronavirus SARS-CoV-2 among healthcare workers, a case study in Iran	Gozalpour, Nima; Badfar, Ehsan; Nikoofard, Amirhossein	Nonlinear Dyn	2021			One of the main concerns during the COVID-19 pandemic was the protection of healthcare workers against the novel coronavirus. The critical role and vulnerability of healthcare workers during the COVID-19 pandemic leads us to derive a mathematical model to express the spread of coronavirus between the healthcare workers. In the first step, the SECIRH model is introduced, and then the mathematical equations are written. The proposed model includes eight state variables, i.e., Susceptible, Exposed, Carrier, Infected, Hospitalized, ICU admitted, Dead, and finally Recovered. In this model, the vaccination, protective equipment, and recruitment policy are considered as preventive actions. The formal confirmed data provided by the Iranian ministry of health is used to simulate the proposed model. The simulation results revealed that the proposed model has a high degree of consistency with the actual COVID-19 daily statistics. In addition, the roles of vaccination, protective equipment, and recruitment policy for the elimination of coronavirus among the healthcare workers are investigated. The results of this research help the policymakers to adopt the best decisions against the spread of coronavirus among healthcare workers.				2022-01-13		10.1007/s11071-021-06778-5	242	Gozalpour 2021	EmmaY Yu (2021-09-30 09:22:08)(Screen): "to derive a mathematical model to express the spread of coronavirus between the healthcare workers... The formal confirmed data provided by the Iranian ministry of health is used to simulate the proposed model. ";
	#7831	Transmission Dynamics of SARS-CoV-2 during an Outbreak in a Roma Community in Thessaly, Greece-Control Measures and Lessons Learned	Koureas, Michalis; Speletas, Matthaios; Bogogiannidou, Zacharoula; Babalis, Dimitris; Pinakas, Vassilios; Pinaka, Ourania; Komnos, Apostolos; Tsoutsa, Stella; Papadamou, Georgia; Kyritsi, Maria A.; Vontas, Alexandros; Nakoulas, Vasileios; Sapoynas, Spyros; Kanellopoulos, Nikolaos; Kalompatsios, Dimitrios; Papadouli, Vassiliki; Dadouli, Katerina; Soteriades, Soteris; Mina, Paraskevi; Mouchtouri, Varvara A.; Anagnostopoulos, Lemonia; Stamoulis, Kostantinos E.; Agorastos, Kostantinos; Petinaki, Efthimia A.; Prezerakos, Panagiotis; Tsiodras, Sotirios; Hadjichristodoulou, Christos	Int. j. environ. res. public health (Online)	2021			A COVID-19 outbreak occurred among residents of a Roma settlement in Greece (8 April-4 June 2020). The aim of this study was to identify factors associated with an increased risk of severe acute respiratory syndrome coronavirus 2 (SARS-CoV-2) infection and to evaluate the effectiveness of control measures implemented. Data were analyzed from individuals that were tested for SARS-CoV-2 during contact tracing, population screening or hospital visits. RT-PCR was used for the detection of SARS-CoV-2 in oropharyngeal samples. Risk factors for household secondary attack rates (SAR) and hospitalization with COVID-19 were examined using chi-square tests, Fisher&#039;s exact tests and logistic regression analyses. During the outbreak, 142 cases, 20 hospitalizations and 1 death were recorded, with a total of 2273 individuals tested. The risk of hospitalization was associated with age (OR: 1.04, 95% CI: 1.02-1.07) and Cycle threshold (Ct) values (OR for a decrease in Ct values by 1: 1.18, 95% CI: 1.07-1.31). Household SAR was estimated at 38.62% (95% CI: 32.50-45.01%). After the designation of an isolation facility for cases, household SAR declined from 74.42% to 31.03%. Household size was associated with the risk of infection (OR: 2.65, 95% CI: 1.00-7.07). The presence of COVID-19 symptoms among index cases was correlated with higher transmission (OR: 23.68, 95% CI 2.21-253.74) in multivariate analysis, while age was found to be associated with SAR only in univariate analysis. Roma communities can be particularly vulnerable to the spread of SARS-CoV-2. In similar settings, symptomatic cases are more important transmitters of SARS-CoV-2. Within these communities, immediate measures should be implemented to mitigate disease spread.		18	6			10.3390/ijerph18062878	1561	Koureas 2021
	#7833	Transmission dynamics of SARS-CoV-2 in a mid-size city of China	Zhao, Hongjun; Lu, Xiaoxiao; Lun, Wenhui; Li, Tiegang; Rao, Boqi; Wang, Dedong; Wu, Di; Qiu, Fuman; Yang, Zhicong; Lu, Jiachun	BMC Infect Dis	2021			BACKGROUND: An outbreak of pneumonia, COVID-19 associated with the severe acute respiratory syndrome coronavirus 2 (SARS-CoV-2) emerged in Wuhan city and then rapidly spread to other cities. Wenzhou is located approximately 900Â km from Wuhan, which was experiencing an outbreak that was severe at the time but is considered modest as the epidemic became a pandemic. We described the epidemiological characteristics of SARS-CoV-2 outside of the epicenter to help understand the transmission pattern in a mid-sized Chinese city. METHODS: To investigate the epidemiological and clinical characteristics of the COVID-19, we described case series of 473 patients with confirmed COVID-19 in Wenzhou, China from January 27 to March 16, 2020. We described the public health interventions of COVID-19 and evaluated the effect of interventions by the effective reproduction number (Rt). RESULTS: The median age of all patients was 47.6Â years, 48.4% of whom were female. 33.8% of the patients had a history of residence in Wuhan. Fever (71.7%) and cough (43.1%) were the most common symptoms. In addition, three kinds of unconventional cases were observed, namely 4.9% asymptomatic patients, 7.6% confirmed patients who had no link to Wuhan city but contact with individuals from Wuhan without any symptoms at the time of contact, and 12.9% confirmed patients who had an unknown source of transmission. We estimated that the basic reproductive number (R0) was 2.75 (95% CI: 2.37-3.23). The Rt fluctuated within the range of 2.50 to 3.74 from January 11 to January 16 while gradually reached a peak of 3.74 on January 16. Rt gradually decreased after January 16 and decreased to 1.00 on January 30. Rt continually decreased and reached the lowest point (0.03) on February 21, 2020. CONCLUSION: Our study presented the possibility of asymptomatic carriers affected with SARS-CoV-2, and transmission by these three kinds of unconventional patients in WenzhouÂ may be anÂ important characteristic of SARS-CoV-2 transmission. The evaluation showed that aÂ series of multifaceted interventionsÂ proved effective in controlling the epidemic of COVID-19. These findings might provide valuable examples of control policiesÂ for countries or areas in combatting the global pandemic of COVID-19.		21	1	793-793		10.1186/s12879-021-06522-9	244	Zhao 2021
	#7835	Transmission dynamics of SARS-CoV-2 in the hospital setting	Yin, Mo; David, W. Eyre; Sheila, Lumley; Timothy, Walker; Robert, Shaw; Lisa, Butcher; Katie, Jeffery; Christl, A. Donnelly; team, Oxford COVID infection review; Ben, S. Cooper		2021			BackgroundSARS-CoV-2 can spread efficiently in hospitals, but the transmission pathways amongst patients and healthcare workers are unclear. MethodsWe analysed data from four teaching hospitals in Oxfordshire, UK, from January to October 2020. Associations between infectious SARS-CoV-2 individuals and infection risk were quantified using logistic, generalised additive and linear mixed models. Cases were classified as community- or hospital-acquired using likely incubation periods. ResultsNine-hundred and twenty of 66184 patients who were hospitalised during the study period had a positive SARS-CoV-2 PCR test within the same period (1%). Out of these, 571 patients had their first positive PCR tests while hospitalised (62%), and 97 of these occurred at least seven days after admission (11%). Amongst the 5596 healthcare workers, 615 (11%) tested positive during the study period using PCR or serological tests. For susceptible patients, one day in the same ward with another patient with hospital-acquired SARS-CoV-2 was associated with an additional eight infections per 1000 susceptible patients (95%CrI 6-10). Exposure to an infectious patient with community-acquired COVID-19 or to an infectious healthcare worker was associated with substantially lower infection risks (2/1000 susceptible patients/day, 95%CrI 1-2). As for healthcare worker infections, exposure to an infectious patient with hospital-acquired SARS-CoV-2 or to an infectious healthcare worker were both associated with an additional one infection per 1000 susceptible healthcare workers per day (95%CrI 1-2). Exposure to an infectious patient with community-acquired SARS-CoV-2 was associated with half this risk (0.5/1000 susceptible healthcare workers/day, 95%CrI 0.3-0.7). InterpretationExposure to patients with hospital-acquired SARS-CoV-2 poses a substantial infection risk. Infection control measures to limit nosocomial transmission must be optimised to protect both staff and patients from SARS-CoV-2 infection. FundingNational Institute for Health Research Health Protection Research Unit (NIHR HPRU) in Healthcare Associated Infections and Antimicrobial Resistance at Oxford University in partnership with Public Health England (PHE) (NIHR200915). Medical Research Council, Nosocomial transmission of SARS-CoV-2 (MR/V028456/1). Research in contextO_ST_ABSEvidence before this studyC_ST_ABSWe searched the PubMed database using the search terms (&quot;COVID-19&quot; OR &quot;SARS-CoV-2&quot;) AND (&quot;nosocomial&quot; OR &quot;hospital&quot;) AND (&quot;transmission&quot;) in either the abstracts or titles, for English-language articles published up to March 31, 2021. This returned 748 results, out of which ten reported transmission events in the hospital setting quantitatively. These publications can be broadly categorised to epidemiological descriptions of isolated outbreaks (5) or contact tracing of patients exposed to infected healthcare workers (1), retrospective cohort studies involving a particular group of patients, e.g., patients who underwent surgical procedures (2), and using genomic sequencing to identify transmission clusters (2). None of the studies reported the comparative transmission rates of SARS-CoV-2 amongst patients and staff. Added value of this studyThis study reports the analysis of a large observational dataset collected from a group of hospitals in the UK over eight months, consisting of both hospitalised patients and healthcare workers. Based on these detailed individual-level data, we quantified the associations between patient and healthcare worker characteristics and risks for acquiring nosocomial SARS-CoV-2 infection after adjusting for their exposures to SARS-CoV-2. Over the study period, we describe how risk of acquisition changes both with calendar time and over a patients hospital stay. By linking the presence of infected and susceptible patients and healthcare workers by time and ward locations, we quantify the relative importance of the transmission pathways for both the susceptible patients and healthcare workers. Implications o all the available evidenceNosocomial transmission of SARS-CoV-2 is common. Identifying the drivers of SARS-CoV-2 transmissions in the hospital setting is essential for designing infection prevention and control policies to minimise the added pressure from such events on our health systems. We found that newly infected patients who acquired SARS-CoV-2 in the hospital pose the highest risk of onward transmission to other patients and healthcare workers. Infection control and prevention efforts need to be enhanced around these patients to prevent further transmissions and studies assessing the effectiveness of these policies are needed.							1282	Yin 2021
	#7836	Transmission dynamics of SARS-CoV-2 on the Diamond Princess uncovered using viral genome sequence analysis	Hoshino, Kunikazu; Maeshiro, Tatsuji; Nishida, Nao; Sugiyama, Masaya; Fujita, Jiro; Gojobori, Takashi; Mizokami, Masashi	Gene	2021			An outbreak of coronavirus disease 2019 (COVID-19) caused by severe acute respiratory syndrome coronavirus 2 (SARS-CoV-2) occurred aboard the Diamond Princess cruise ship between her January 20 departure and late February 2020. Here, we used phylodynamic analyses to investigate the transmission dynamics of SARS-CoV-2 during the outbreak. Using a Bayesian coalescent-based method, the estimated mean nucleotide substitution rate of 240 SARS-CoV-2 whole-genome sequences was approximately 7.13Â Ã—Â 10-4 substitutions per site per year. Population dynamics and the effective reproductive number (Re) of SARS-CoV-2 infections were estimated using a Bayesian framework. The estimated origin of the outbreak was January 21, 2020. The infection spread substantially before quarantine on February 5. The Re peaked at 6.06 on February 4 and gradually declined to 1.51, suggesting that transmission continued slowly even after quarantine. These findings highlight the high transmissibility of SARS-CoV-2 and the need for effective measures to control outbreaks in confined settings.		779		145496-145496		10.1016/j.gene.2021.145496	2091	Hoshino 2021
	#7837	Transmission dynamics of SARS-CoV-2 within families with children in Greece: A study of 23 clusters	Maltezou, Helena C.; Vorou, Rengina; Papadima, Kalliopi; Kossyvakis, Athanasios; Spanakis, Nikolaos; Gioula, Georgia; Exindari, Maria; Metallidis, Symeon; Lourida, Athanasia N.; Raftopoulos, Vasilios; Froukala, Elisavet; Martinez-Gonzalez, Beatriz; Mitsianis, Athanasios; Roilides, Emmanuel; Mentis, Andreas; Tsakris, Athanasios; Papa, Anna	J Med Virol	2021			There is limited information on severe acute respiratory syndrome coronavirus 2 (SARS-CoV-2) infection clustering within families with children. We aimed to study the transmission dynamics of SARS-CoV-2 within families with children in Greece. We studied 23 family clusters of coronavirus disease 2019 (COVID-19). Infection was diagnosed by reverse-transcriptase polymerase chain reaction in respiratory specimens. The level of viral load was categorized as high, moderate, or low based on the cycle threshold values. There were 109 household members (66 adults and 43 children). The median attack rate per cluster was 60% (range: 33.4%-100%). An adult member with COVID-19 was the first case in 21 (91.3%) clusters. Transmission of infection occurred from an adult to a child in 19 clusters and/or from an adult to another adult in 12 clusters. There was no evidence of child-to-adult or child-to-child transmission. In total 68 household members (62.4%) tested positive. Children were more likely to have an asymptomatic SARS-CoV-2 infection compared to adults (40% vs 10.5%; P = .021). In contrast, adults were more likely to develop a severe clinical course compared with children (8.8% vs 0%; P = .021). In addition, infected children were significantly more likely to have a low viral load while adults were more likely to have a moderate viral load (40.7% and 18.6% vs 13.8% and 51.7%, respectively; P = .016). In conclusion, while children become infected by SARS-CoV-2, they do not appear to transmit infection to others. Furthermore, children more frequently have an asymptomatic or mild course compared to adults. Further studies are needed to elucidate the role of viral load on these findings.		93	3	1414-1420		10.1002/jmv.26394	1369	Maltezou 2021
	#7839	Transmission Dynamics of Severe Acute Respiratory Syndrome Coronavirus 2 in High-Density Settings, Minnesota, USA, March-June 2020	Lehnertz, Nicholas B.; Wang, Xiong; Garfin, Jacob; Taylor, Joanne; Zipprich, Jennifer; VonBank, Brittany; Martin, Karen; Eikmeier, Dana; Medus, Carlota; Wiedinmyer, Brooke; Bernu, Carmen; Plumb, Matthew; Pung, Kelly; Honein, Margaret A.; Carter, Rosalind; MacCannell, Duncan; Smith, Kirk E.; Como-Sabetti, Kathryn; Ehresmann, Kris; Danila, Richard; Lynfield, Ruth	Emerg Infect Dis	2021			Coronavirus disease has disproportionately affected persons in congregate settings and high-density workplaces. To determine more about the transmission patterns of severe acute respiratory syndrome coronavirus 2 (SARS-CoV-2) in these settings, we performed whole-genome sequencing and phylogenetic analysis on 319 (14.4%) samples from 2,222 SARS-CoV-2-positive persons associated with 8 outbreaks in Minnesota, USA, during March-June 2020. Sequencing indicated that virus spread in 3 long-term care facilities and 2 correctional facilities was associated with a single genetic sequence and that in a fourth long-term care facility, outbreak cases were associated with 2 distinct sequences. In contrast, cases associated with outbreaks in 2 meat-processing plants were associated with multiple SARS-CoV-2 sequences. These results suggest that a single introduction of SARS-CoV-2 into a facility can result in a widespread outbreak. Early identification and cohorting (segregating) of virus-positive persons in these settings, along with continued vigilance with infection prevention and control measures, is imperative.		27	8	2052-2063		10.3201/eid2708.204838	736	Lehnertz 2021
	#7840	Transmission Dynamics of the COVID-19 Epidemic at the District Level in India: Prospective Observational Study	Saurabh, Suman; Verma, Mahendra Kumar; Gautam, Vaishali; Kumar, Nitesh; Goel, Akhil Dhanesh; Gupta, Manoj Kumar; Bhardwaj, Pankaj; Misra, Sanjeev	JMIR Public Health Surveill	2020			BACKGROUND: On March 9, 2020, the first COVID-19 case was reported in Jodhpur, Rajasthan, in the northwestern part of India. Understanding the epidemiology of COVID-19 at a local level is becoming increasingly important to guide measures to control the pandemic. OBJECTIVE: The aim of this study was to estimate the serial interval and basic reproduction number (R0) to understand the transmission dynamics of the COVID-19 outbreak at a district level. We used standard mathematical modeling approaches to assess the utility of these factors in determining the effectiveness of COVID-19 responses and projecting the size of the epidemic. METHODS: Contact tracing of individuals infected with SARS-CoV-2 was performed to obtain the serial intervals. The median and 95th percentile values of the SARS-CoV-2 serial interval were obtained from the best fits with the weibull, log-normal, log-logistic, gamma, and generalized gamma distributions. Aggregate and instantaneous R0 values were derived with different methods using the EarlyR and EpiEstim packages in R software. RESULTS: The median and 95th percentile values of the serial interval were 5.23 days (95% CI 4.72-5.79) and 13.20 days (95% CI 10.90-18.18), respectively. R0 during the first 30 days of the outbreak was 1.62 (95% CI 1.07-2.17), which subsequently decreased to 1.15 (95% CI 1.09-1.21). The peak instantaneous R0 values obtained using a Poisson process developed by Jombert et al were 6.53 (95% CI 2.12-13.38) and 3.43 (95% CI 1.71-5.74) for sliding time windows of 7 and 14 days, respectively. The peak R0 values obtained using the method by Wallinga and Teunis were 2.96 (95% CI 2.52-3.36) and 2.92 (95% CI 2.65-3.22) for sliding time windows of 7 and 14 days, respectively. R0 values of 1.21 (95% CI 1.09-1.34) and 1.12 (95% CI 1.03-1.21) for the 7- and 14-day sliding time windows, respectively, were obtained on July 6, 2020, using method by Jombert et al. Using the method by Wallinga and Teunis, values of 0.32 (95% CI 0.27-0.36) and 0.61 (95% CI 0.58-0.63) were obtained for the 7- and 14-day sliding time windows, respectively. The projection of cases over the next month was 2131 (95% CI 1799-2462). Reductions of transmission by 25% and 50% corresponding to reasonable and aggressive control measures could lead to 58.7% and 84.0% reductions in epidemic size, respectively. CONCLUSIONS: The projected transmission reductions indicate that strengthening control measures could lead to proportionate reductions of the size of the COVID-19 epidemic. Time-dependent instantaneous R0 estimation based on the process by Jombart et al was found to be better suited for guiding COVID-19 response at the district level than overall R0 or instantaneous R0 estimation by the Wallinga and Teunis method. A data-driven approach at the local level is proposed to be useful in guiding public health strategy and surge capacity planning.		6	4	e22678-e22678		10.2196/22678	3530	Saurabh 2020
	#7844	Transmission Dynamics, Heterogeneity and Controllability of SARS-CoV-2: A Rural-Urban Comparison	Li, Yuying; Hu, Taojun; Gai, Xin; Zhang, Yunjun; Zhou, Xiaohua	Int. j. environ. res. public health (Online)	2021			Few studies have examined the transmission dynamics of severe acute respiratory syndrome coronavirus 2 (SARS-CoV-2) in rural areas and clarified rural-urban differences. Moreover, the effectiveness of non-pharmaceutical interventions (NPIs) relative to vaccination in rural areas is uncertain. We addressed this knowledge gap through using an improved statistical stochastic method based on the Galton-Watson branching process, considering both symptomatic and asymptomatic cases. Data included 1136 SARS-2-CoV infections of the rural outbreak in Hebei, China, and 135 infections of the urban outbreak in Tianjin, China. We reconstructed SARS-CoV-2 transmission chains and analyzed the effectiveness of vaccination and NPIs by simulation studies. The transmission of SARS-CoV-2 showed strong heterogeneity in urban and rural areas, with the dispersion parameters k = 0.14 and 0.35, respectively (k &lt; 1 indicating strong heterogeneity). Although age group and contact-type distributions significantly differed between urban and rural areas, the average reproductive number (R) and k did not. Further, simulation results based on pre-control parameters (R = 0.81, k = 0.27) showed that in the vaccination scenario (80% efficacy and 55% coverage), the cumulative secondary infections will be reduced by more than half; however, NPIs are more effective than vaccinating 65% of the population. These findings could inform government policies regarding vaccination and NPIs in rural and urban areas.		18	10			10.3390/ijerph18105221	1056	Li 2021	EmmaY Yu (2021-09-30 09:20:34)(Screen): "We reconstructed SARS-CoV-2 transmission chains ";
	#7846	Transmission dynamics, serial interval and epidemiology of COVID-19 diseases in Hong Kong under different control measures [version 2;peer review: 2 approved with reservations]	Yung-Wai Desmond, Chan Flasche Stefan Tin-Long Terence Lam Mei-Hung Joanna Leung Miu-Ling Wong Ho-Yeung Lam Shuk-Kwan Chuang	Wellcome Open Research	2020			Background: The outbreak of coronavirus disease 2019 (COVID-19) started in Wuhan, China in late December 2019, and subsequently became a pandemic. Hong Kong had implemented a series of control measures since January 2020, including enhanced surveillance, isolation and quarantine, border control and social distancing. Hong Kong recorded its first case on 23 January 2020, who was a visitor from Wuhan. We analysed the surveillance data of COVID-19 to understand the transmission dynamics and epidemiology in Hong Kong. Methods: We constructed the epidemic curve of daily COVID-19 incidence from 23 January to 6 April 2020 and estimated the time-varying reproduction number (Rt) with the R package EpiEstim, with serial interval computed from local data. We described the demographic and epidemiological characteristics of reported cases. We computed weekly incidence by age and residential district to understand the spatial and temporal transmission of the disease. Results: COVID-19 disease in Hong Kong was characterised with local cases and clusters detected after two waves of importations, first in late January (week 4 to 6) and the second one in early March (week 9 to 10). The Rt increased to approximately 2 95% credible interval (CI): 0.3-3.3) and approximately 1 (95%CI: 0.2-1.7), respectively, following these importations;it decreased to below 1 afterwards from weeks 11 to 13, which coincided with the implementation, modification and intensification of different control measures. Compared to local cases, imported cases were younger (mean age: 52 years among local cases vs 35 years among imported cases), had a lower proportion of underlying disease (9% vs 5%) and severe outcome (13% vs 5%). Cases were recorded in all districts but the incidence was highest in those in the Hong Kong Island region. Conclusions: Stringent and sustained public health measures at population level could contain the COVID-19 disease at a relatively low level.						10.12688/wellcomeopenres.15896.2	2539	Yung-WaiDesmond 2020
	#7848	Transmission frequency of covid-19 through pre-symptomatic and asymptomatic patients in AJK: A report of 201 cases	Mahmood, M.; Ilyas, N.; Khan, M.; Hasrat, M.	ResearchSquare	2021			Background: Corona virus disease 2019 (COVID-19) caused by severe acute respiratory syndrome coronavirus 2, declared as â€œonce-in-a-centuryâ€_x009d_ pandemic, has affected about entire human population. Till now, the most promising control strategy is to block the transmission which will never be effective without completely knowing the transmission patterns.Methods: This was a retrospective case to case study aiming to estimate and calculate the transmission rate of COVID-19 through pre-symptomatic and asymptomatic patients. Contact history of included positive cases during the period of 24 hours before appearance of symptoms and infection confirmation for symptomatic and asymptomatic cases respectively was traced for disease transmission. Results: Overall, a total of 201 cases had contacted with 7168 people in last 24 hours with an average of 35.66 contacts per patient ranging from a minimum of 4 to maximum of 87 contacts (Meetings). Out of 7168 meeting persons, the infection was traced in 64 (0.89%) persons. For 155 symptomatic patients, a total of 5611 contacting persons were traced before appearance of symptoms (pre-symptomatic) in last 24 hours with an average of 36.20 meetings per patient. The infection was transmitted in 63 (1.12%) people and remaining 5548 (98.88%) were remained uninfected. Out of the 63 transmissions, 62 (98.4%) were traced within last 6 hours before the onset of symptoms while only 1 was traced from 6-12 hours before symptoms. A total of 1557 persons were traced having meeting/contacts with asymptomatic cases in last 24 hours before their infection confirmation. Out of these 1557 persons, only 1 was found to be infected and the infection rate was calculated to be 0.06%. Conclusion: The study concludes that the risk of pre-symptomatic transmission of infection is low (1.12%) and it becomes very rare in contacts made longer than 6 hours before onset of symptoms. The infection transmission is traced as long as about 9 hours before the appearance of clear symptoms in the patients but the incidence was as low as about 0.02% of the total contacts in that period. Transmission frequency by asymptomatic patients is also rare (0.06%) in the studied population.						10.21203/rs.3.rs-198847/v1	7645	Mahmood 2021
	#7850	Transmission heterogeneities, kinetics, and controllability of SARS-CoV-2	Sun, Kaiyuan; Wang, Wei; Gao, Lidong; Wang, Yan; Luo, Kaiwei; Ren, Lingshuang; Zhan, Zhifei; Chen, Xinghui; Zhao, Shanlu; Huang, Yiwei; Sun, Qianlai; Liu, Ziyan; Litvinova, Maria; Vespignani, Alessandro; Ajelli, Marco; Viboud, CÃ©cile; Yu, Hongjie	Sci. (N.Y., N.Y.)	2021			A long-standing question in infectious disease dynamics concerns the role of transmission heterogeneities, which are driven by demography, behavior, and interventions. On the basis of detailed patient and contact-tracing data in Hunan, China, we find that 80% of secondary infections traced back to 15% of severe acute respiratory syndrome coronavirus 2 (SARS-CoV-2) primary infections, which indicates substantial transmission heterogeneities. Transmission risk scales positively with the duration of exposure and the closeness of social interactions and is modulated by demographic and clinical factors. The lockdown period increases transmission risk in the family and households, whereas isolation and quarantine reduce risks across all types of contacts. The reconstructed infectiousness profile of a typical SARS-CoV-2 patient peaks just before symptom presentation. Modeling indicates that SARS-CoV-2 control requires the synergistic efforts of case isolation, contact quarantine, and population-level interventions because of the specific transmission kinetics of this virus.		371	6526			10.1126/science.abe2424	3140	Sun 2021
	#7851	Transmission of corona virus disease 2019 during the incubation period may lead to a quarantine loophole	Wei, Xia; Jiaqiang, Liao; Chunhui, Li; Yuanyuan, Li; Xi, Qian; Xiaojie, Sun; Hongbo, Xu; Gaga, Mahai; Xin, Zhao; Lisha, Shi; Juan, Liu; Ling, Yu; Meng, Wang; Qianqian, Wang; Asmagvl, Namat; Ying, Li; Jingyu, Qu; Qi, Liu; Xiaofang, Lin; Shuting, Cao; Shu, Huan; Jiying, Xiao; Fengyu, Ruan; Hanjin, Wang; Qing, Xu; Xingjuan, Ding; Xingjie, Fang; Feng, Qiu; Jiaolong, Ma; Yu, Zhang; Aizhen, Wang; Yuling, Xing; Shunqing, Xu		2020			BackgroundThe ongoing outbreak of novel corona virus disease 2019 (COVID-19) in Wuhan, China, is arousing international concern. This study evaluated whether and when the infected but asymptomatic cases during the incubation period could infect others. MethodsWe collected data on demographic characteristics, exposure history, and symptom onset day of the confirmed cases, which had been announced by the Chinese local authorities. We evaluated the potential of transmission during the incubation period in 50 infection clusters, including 124 cases. All the secondary cases had a history of contact with their first-generation cases prior to symptom onset. ResultsThe estimated mean incubation period for COVID-19 was 4.9 days (95% confidence interval [CI], 4.4 to 5.4) days, ranging from 0.8 to 11.1 days (2.5th to 97.5th percentile). The observed mean and standard deviation (SD) of serial interval was 4.1{+/-}3.3 days, with the 2.5th and 97.5th percentiles at -1 and 13 days. The infectious curve showed that in 73.0% of the secondary cases, their date of getting infected was before symptom onset of the first-generation cases, particularly in the last three days of the incubation period. ConclusionsThe results indicated the transmission of COVID-9 occurs among close contacts during the incubation period, which may lead to a quarantine loophole. Strong and effective countermeasures should be implemented to prevent or mitigate asymptomatic transmission during the incubation period in populations at high risk.							6125	Wei 2020
	#7852	Transmission of COVID-19 and its Determinants among Close Contacts of COVID-19 Patients Running title	Jashaninejad, Rayhaneh; Doosti-Irani, Amin; Karami, Manoochehr; Keramat, Fariba; Mirzaei, Mohammad	J Res Health Sci	2021			BACKGROUND: This study aimed to determine the secondary attack rate (SAR) and its determinants to describe the clinical features and epidemiological aspects of patients and determine the risk factors of COVID-19 among household contacts in Hamadan Province, west of Iran. STUDY DESIGN: A cohort study. METHODS: In this cohort study, a total of 323 index cases and 989 related close contacts ages more than 15 years old (family members, relatives, and co-workers) were enrolled using a manual contact tracing approach, and all participants were tested by reverse transcription polymerase chain reaction test. In this research, the frequency of symptoms was assessed, the SAR among contacts of index cases was calculated, and the risk factors of COVID-19 were evaluated by the logistic regression model. RESULTS: The secondary attack rate for total household members of index cases was estimated at 31.7% (95% CI: 28.8-34.7). It was found that among household contacts, the highest SARs were related to spouses 47.1% (95% CI: 38.7-55.7) and grandparents/parents 39.3% (95% CI: 29.4, 49.9) of index cases, who had also higher risks to become secondary cases (adjusted odds ratio [OR]=2.98, 95% CI: 1.31-6.75 and adjusted OR=2.76, 95% CI: 1.18-6.44, respectively). Considering the occupation of contacts, unemployed and retired people and housewives were most susceptible for transmission of COVID-19. It was revealed that cough was the most prevalent symptom among index and secondary cases. CONCLUSION: Our findings indicated that spouses and grandparents/parents of index cases were the most susceptible individuals for COVID-19 transmission. Prolonged exposure with index case before COVID-19 diagnosis raised the chance of infection among secondary cases.		21	2	e00514-e00514		10.34172/jrhs.2021.48	72	Jashaninejad 2021
	#7853	Transmission of COVID-19 in the state of Georgia, United States: Spatiotemporal variation and impact of social distancing	Yuke, Wang; Casey, Siesel; Yangping, Chen; Ben, Lopman; Laura, Edison; Michael, Thomas; Carly, Adams; Max, S. Y. Lau; Peter, F. M. Teunis		2020			BackgroundBeginning in early February 2020, COVID-19 spread across the state of Georgia, leading to 258,354 cumulative cases as of August 25, 2020. The time scale of spreading (i.e., serial interval) and magnitude of spreading (i.e., Rt or reproduction number) for COVID-19, were observed to be heterogenous by demographic characteristics, region and time period. In this study, we examined the COVID-19 transmission in the state of Georgia, United States. MethodsDuring February 1 to July 13, 2020, we identified 4080 transmission pairs using contact information from reports of COVID-19 cases from the Georgia Department of Public Health. We examined how various transmission characteristics were affected by disease symptoms, demographics (age, gender, and race), and time period (during shelter-in-place and after reopening). In addition, we estimated the time course of reproduction numbers during early February-mid-June for all 159 counties in the state of Georgia, using a total of 118,491 reported COVID-19 cases. FindingsOver this period, the serial interval appeared to decrease from 5.97 days in February-April to 4.40 days in June-July. With regard to age, transmission was assortative and patterns of transmission changed over time. COVID-19 mainly spread from adults to all age groups; transmission among and between children and the elderly was found less frequently. Younger adults (20- 50 years old) were involved in the majority of transmissions occurring during or after reopening subsequent to the shelter-in-place period. By mid-July, two waves of COVID-19 transmission were apparent, separated by the shelter-in-place period in the state of Georgia. Counties around major cities and along interstate highways had more intense transmission. InterpretationThe transmission of COVID-19 in the state of Georgia had been heterogeneous by area and changed over time. The shelter-in-place was not long enough to sufficiently suppress COVID-19 transmission in densely populated urban areas connected by major transportation links. Studying local transmission patterns may help in predicting and guiding states in prevention and control of COVID-19 according to population and region. FundingEmory COVID-19 Response Collaborative. Research in context Evidence before this studyThe ongoing COVID-19 pandemic has caused 37,109,581 cases and 1,070,355 deaths worldwide as of October 11, 2020. We searched PubMed for articles published on and before October 11, 2020 using keywords &quot;novel coronavirus&quot;, &quot;SARS-nCoV-2&quot;, &quot;COVID-19&quot;, &quot;transmission&quot;, &quot;serial interval&quot;, &quot;reproduction number&quot;, and &quot;shelter-in-place&quot;. Few published studies have estimated the serial interval but no study was found that examined the time-varying serial interval. Few studies have examined the transmission patterns between groups with different characteristics. And no study has examined the timevarying reproduction number for COVID-19 and impact of shelter-in-place order at the county level in the United States. Added value of this studyTo our knowledge, this is the first study showing the multiple aspects of COVID-19 transmission, including serial interval, transmission patterns between age, gender, or race groups, and spatiotemporal patterns, based on data from 118,491 confirmed COVID-19 cases and 4080 tracked pairs of infector and infectee. We found that during February-July the serial interval for symptom onset shortened, and the major contribution to the spread of COVID-19 shifted to younger ages (from 40-70 years old in February-April to 20-50 years old in June-July). We also found three to four weeks of the shelter-in-place slowed transmission but was insufficient to prevent transmission into urban and peri-urban counties connected with major transportation. Implications of all the available evidenceThe contracting serial intervals and increasing spread by younger generation show the COVID-19 transmission at county level changes over time. The spatiotemporal patterns of transmission in county level furt er provide important evidence to guide effective COVID-19 prevention and control measures (e.g., shelter-in-place) in different areas.							3450	Yuke 2020
	#7854	Transmission of COVID-19 in the terminal stages of the incubation period: A familial cluster	Li, P.; Fu, J. B.; Li, K. F.; Liu, J. N.; Wang, H. L.; Liu, L. J.; Chen, Y.; Zhang, Y. L.; Liu, S. L.; Tang, A.; Tong, Z. D.; Yan, J. B.	International Journal of Infectious Diseases	2020			We report a familial cluster of 2019 novel coronavirus disease (COVID-19) to assess its potential transmission during the incubation period. The first patient in this familial cluster was identified during the presymptomatic period, as a close contact of a confirmed patient. Five family members had close contact with this first patient during his incubation period, with four of them confirmed positive for severe acute respiratory syndrome coronavirus 2 (SARS-CoV-2) infection in the subsequent sampling tests.		96		452-453		10.1016/j.ijid.2020.03.027	8898	Li 2020
	#7856	Transmission of infection from non-isolated patients with COVID-19 to healthcare workers	Basso, T.; NordbÃ¸, S. A.; Sundqvist, E.; Martinsen, T. C.; WitsÃ¸, E.; Wik, T. S.	Journal of Hospital Infection	2020			Insufficiently protected healthcare workers (HCWs), defined as high-risk contacts of patients with coronavirus disease 2019 (COVID-19), are routinely quarantined. This study evaluated the transmission of infection from a symptomatic patient with COVID-19 to 60 HCWs exposed at â‰¤2 m for â‰¥15 min or during aerosol-generating procedures. Following â‰¥106 unique high-risk contacts, none of the HCWs tested positive for severe acute respiratory syndrome coronavirus-2 RNA or developed antibodies. The HCWs reported adherence to basic infection control procedures. These results are in accordance with other reports, and should reassure HCWs and further stimulate broader evaluation of the foundation for the current practice of home quarantining non-symptomatic HCWs.		106	4	639-642		10.1016/j.jhin.2020.08.015	8882	Basso 2020	EmmaY Yu (2021-10-14 02:07:50)(Screen): "transmission of infection from a symptomatic patient with COVID-19 to 60 HCWs exposed";
	#7857	Transmission of SARS-CoV 2 During Long-Haul Flight	Khanh, Nguyen Cong; Thai, Pham Quang; Quach, Ha-Linh; Thi, Ngoc-Anh Hoang; Dinh, Phung Cong; Duong, Tran Nhu; Mai, Le Thi Quynh; Nghia, Ngu Duy; Tu, Tran Anh; Quang, La Ngoc; Quang, Tran Dai; Nguyen, Trong-Tai; Vogt, Florian; Anh, Dang Duc	Emerg Infect Dis	2020			To assess the role of in-flight transmission of severe acute respiratory syndrome coronavirus 2 (SARS-CoV-2), we investigated a cluster of cases among passengers on a 10-hour commercial flight. Affected persons were passengers, crew, and their close contacts. We traced 217 passengers and crew to their final destinations and interviewed, tested, and quarantined them. Among the 16 persons in whom SARS-CoV-2 infection was detected, 12 (75%) were passengers seated in business class along with the only symptomatic person (attack rate 62%). Seating proximity was strongly associated with increased infection risk (risk ratio 7.3, 95% CI 1.2-46.2). We found no strong evidence supporting alternative transmission scenarios. In-flight transmission that probably originated from 1 symptomatic passenger caused a large cluster of cases during a long flight. Guidelines for preventing SARS-CoV-2 infection among air passengers should consider individual passengers&#039; risk for infection, the number of passengers traveling, and flight duration.		26	11	2617-2624		10.3201/eid2611.203299	3478	Khanh 2020
Y	#7858	Transmission of SARS-CoV-2 associated with aircraft travel: a systematic review (Version 1)	Elena Cecilia, Rosca; Carl, Heneghan; Elizabeth, A. Spencer; Jon, Brassey; Annette, Pluddemann; Igho, Onakpoya; David, H. Evans; John, M. Conly; Tom, Jefferson		2021	Review		BackgroundAir travel may be associated with the spread of viruses via infected passengers and potentially through in-flight transmission. Given the novelty of the SARS-CoV-2 virus, transmission associated with air travel is based on what is known about the dynamics of transmission of other respiratory virus infections, especially those due to other coronaviruses and influenza. Our objective was to provide a rapid summary and evaluation of relevant data on the transmission of SARS-CoV-2 aboard aircraft, report important policy implications, and highlight research gaps requiring urgent attention. MethodsThis review is part of an Open Evidence Review on Transmission Dynamics of SARS-CoV-2. We searched LitCovid, medRxiv, Google Scholar, and the WHO Covid-19 database from 1 February 2020 to 27 January 2021 and included studies on the transmission of SARS-CoV-2 aboard aircraft. We assessed study quality based on five criteria and reported important findings. ResultsWe included 18 studies on in-flight transmission of SARS-CoV-2, representing 130 unique flights and two studies on wastewater from aircraft. The overall quality of reporting was low. Two wastewater studies reported PCR-positive SARS-CoV-2 samples, but with relatively high Cycle threshold values ranging from 36 to 40. The definition of an index case was very heterogeneous across the studies. The proportion of contacts traced ranged from 0.68% to 100%. In total, the authors successfully traced 2800/19729 passengers, 140/180 crew members, and 8/8 medical staff. Altogether, 273 index cases were reported, with 64 secondary cases. No secondary cases were reported in three studies, each investigating one flight. The secondary attack rate among the studies that followed up &gt;80% of the passengers and crew (including data on 10 flights) varied between 0% and 8.2%. The included studies reported on the possibility of SARS-CoV-2 transmission from asymptomatic, pre-symptomatic, and symptomatic individuals. Viral cultures were performed in two studies, with 10 positive results reported. Genomic sequencing and phylogenetic analysis were performed in individuals from four flights, with the completeness of genomic similarity ranging from 81-100%. ConclusionCurrent evidence suggests that SARS-CoV-2 can be transmitted during aircraft travel, but the published data do not permit any conclusive assessment of the likelihood and extent. Furthermore, the quality of evidence from most published studies is low. The variation in study design and methodology restricts the comparison of findings across studies. Standardized guidelines for conducting and reporting future studies of transmission on aircrafts should be developed.							946	ElenaCecilia 2021
	#7860	Transmission of SARS-CoV-2 by Children	Merckx, Joanna; Labrecque, Jeremy A.; Kaufman, Jay S.	Dtsch Arztebl Int	2020			BACKGROUND: Six months into the COVID-19 pandemic, children appear largely spared from the direct effects of disease, suggesting age as an important predictor of infection and severity. They remain, however, impacted by far-reaching public health interventions. One crucial question often posed is whether children generally transmit SARS-CoV-2 effectively. METHODS: We assessed the components of transmission and the different study designs and considerations necessary for valid assessment of transmission dynamics. We searched for published evidence about transmission of SARS-CoV-2 by children employing a narrative review methodology through 25 June, 2020. RESULTS: Transmission dynamics must be studied in repre - sentative pediatric populations with a combination of study designs including rigorous epidemiological studies (e.g. in households, schools, daycares, clinical settings) and laboratory studies while taking into account the social and socio-economic contexts. Viral load (VL) estimates from representative pediatric samples of infected children are missing so far. Currently available evidence suggests that the secondary attack rate stratified by age of the infector is lower for children, however this age pattern needs to be better quantified and understood. CONCLUSION: A generalizable pediatric evidence base is urgently needed to inform policy making now, later when facing potential subsequent waves, and extending through a future in which endemicity alongside vaccination may become the enduring reality.		117	33-34	553-560		10.3238/arztebl.2020.0553	4473	Merckx 2020
	#7861	Transmission of SARS-CoV-2 by children attending school. Interim report on an observational, longitudinal sampling study of infected children, contacts, and the environment	Rebecca, Cordery; Lucy, Reeves; Jie, Zhou; Aileen, G. Rowan; Patricia, Watber; Carolina, Rosadas; Michael Andrew, Crone; Paul, Freemont; Lucy, Mosscrop; Alice, Cowley; Gina, Zelent; Kate, Bisset; Holly, LeBlond; Sadie, Regmi; Christian, Buckingham; Ramlah, Junaideen; Nadia, Abdulla; Miranda, Mindlin; Theresa, Lamagni; Wendy, Barclay; Graham, P. Taylor; Shiranee, Sriskandan		2021			BackgroundAssessing transmission of SARS-CoV-2 by children in schools is of critical importance in informing public health action. Quantification of transmission by active contact tracing in children and their contacts can be practically challenging even in non-pandemic times. MethodsCases of COVID-19 in children in London schools were identified through statutory notification and matched to schools reporting cases. Bubble and non-bubble control contacts at school and household contacts for each case were longitudinally sampled and tested for SARS-CoV2 using PCR. Surfaces and air in the home and school environment were also subject to longitudinal sampling and testing for SARS-CoV-2 for 21 days or 28 days. ResultsSecondary transmission was not detected in 28 individual Bubble contacts, representing 10 distinct bubbles. Across the 8 non-bubble school contact classes, 3/62 pupils tested positive - all three were asymptomatic and tested positive in one setting on the same day, unrelated to the original index case. In contrast the secondary attack rate in naive household contacts of children was 14.5% and the inferred secondary attack rate was 25%. Environmental contamination with SARS-CoV-2 was rare in all schools studied, regardless of school type. This contrasted with contamination in households, where 20-30% of samples were positive. SummaryThe low levels of environmental contamination in schools are consistent with low transmission frequency and adequate levels of cleaning and ventilation in schools during the period of study. Secondary transmission in schools appeared to be infrequent during the study period. The frequency of secondary transmission in households associated with evident viral shedding throughout the home points to a need to improve advice to households with diagnosed infection in children.							1881	Rebecca 2021
	#7862	Transmission of SARS-CoV-2 by children in schools and households: a prospective cohort and environmental sampling study in London	Cordery, R.; Reeves, L.; Zhou, J.; Rowan, A. G.; Watber, P.; Rosadas, C.; Crone, M. A.; Freemont, P.; Mosscrop, L.; Cowley, A.; Zelent, G.; Bisset, K.; LeBlond, H.; Regmi, S.; Buckingham, C.; Junaideen, R.; Abdulla, N.; Mindlin, M.; Lamagni, T.; Barclay, W.; Taylor, G. P.; Sriskandan, S.	medRxiv	2021			Background Assessing transmission of SARS-CoV-2 by children in schools is of critical importance in informing public health action. Quantification of transmission by active contact tracing in children and their contacts can be practically challenging even in non-pandemic times. Methods Cases of COVID-19 in children in London schools were identified through statutory notification and matched to schools reporting cases. Bubble and non-bubble control contacts at school and household contacts for each case were longitudinally sampled and tested for SARS-CoV2 using PCR. Surfaces and air in the home and school environment were also subject to longitudinal sampling and testing for SARS-CoV-2 for 21 days or 28 days. Results. Secondary transmission was not detected in 28 individual bubble contacts, representing 10 distinct bubbles. Across the 8 non-bubble school contact classes, 3/62 pupils tested positive; all three were asymptomatic and tested positive in one setting on the same day, unrelated to the original index case. In contrast the secondary attack rate in naive household contacts of children was 14.5% and the inferred secondary attack rate was 25%. Environmental contamination with SARS-CoV-2 was rare in all schools studied, regardless of school type. This contrasted with contamination in households, where 20-30% of samples were positive. Summary The low levels of environmental contamination in schools are consistent with low transmission frequency and adequate levels of cleaning and ventilation in schools during the period of study. Secondary transmission in schools appeared to be infrequent during the study period. The frequency of secondary transmission in households associated with evident viral shedding throughout the home points to a need to improve advice to households with diagnosed infection in children.						10.1101/2021.03.08.21252839	8426	Cordery 2021
Y	#7863	Transmission of SARS-CoV-2 by inhalation of respiratory aerosol in the Skagit Valley Chorale superspreading event	Miller, Shelly L.; Nazaroff, William W.; Jimenez, Jose L.; Boerstra, Atze; Buonanno, Giorgio; Dancer, Stephanie J.; Kurnitski, Jarek; Marr, Linsey C.; Morawska, Lidia; Noakes, Catherine	Indoor Air	2021	Duplicate data with #3955		During the 2020 COVID-19 pandemic, an outbreak occurred following attendance of a symptomatic index case at a weekly rehearsal on 10 March of the Skagit Valley Chorale (SVC). After that rehearsal, 53 members of the SVC among 61 in attendance were confirmed or strongly suspected to have contracted COVID-19 and two died. Transmission by the aerosol route is likely; it appears unlikely that either fomite or ballistic droplet transmission could explain a substantial fraction of the cases. It is vital to identify features of cases such as this to better understand the factors that promote superspreading events. Based on a conditional assumption that transmission during this outbreak was dominated by inhalation of respiratory aerosol generated by one index case, we use the available evidence to infer the emission rate of aerosol infectious quanta. We explore how the risk of infection would vary with several influential factors: ventilation rate, duration of event, and deposition onto surfaces. The results indicate a best-estimate emission rate of 970Â Â±Â 390 quanta/h. Infection risk would be reduced by a factor of two by increasing the aerosol loss rate to 5Â h-1 and shortening the event duration from 2.5 to 1Â h.		31	2	314-323		10.1111/ina.12751	3797	Miller 2021
	#7864	Transmission of SARS-CoV-2 following exposure in school settings: experience from two Helsinki area exposure incidents	Timothee, Dub; Elina, Erra; Lotta, Hagberg; Emmi, Sarvikivi; Camilla, Virta; Asko, Jarvinen; Pamela, Osterlund; Niina, Ikonen; Anu, Haveri; Merit, Melin; Timo, J. Lukkarinen; Hanna, Nohynek		2020			BackgroundThe role of children in SARS-CoV-2 transmission is unclear. We investigated two COVID-19 school exposure incidents in the Helsinki area. MethodsWe conducted two retrospective cohort studies after schools exposures, with a household transmission extension. We defined a case as an exposed person with either a positive RT-PCR, or positive microneutralisation testing (MNT) as confirmation of SARS-CoV-2 nucleoprotein IgG antibodies detection via fluorescent microsphere immunoassay (FMIA). We recruited close school contacts and families of school cases, calculated attack rates (AR) on school level and families, and identified transmission chains. FindingsIn incident A, the index was a pupil. Participation rate was 74% (89/121), and no cases were identified. In incident B, the index was a member of school personnel. Participation rate was 81% (51/63). AR was 16% (8/51): 6 pupils and 1 member of school personnel were MNT and FMIA positive; 1 pupil had a positive RT-PCR, but negative serology samples. We visited all school cases families (n=8). The AR among close household contacts was 42% (9/20 in 3/8 families) but other plausible sources were always reported. At three months post-exposure, 6/8 school cases were re-sampled and still MNT positive. InterpretationWhen the index was a child, no school transmission was identified, while the occurrence of an adult case led to a 16% AR. Further cases were evidenced in 3 families, but other transmission chains were plausible. It is likely that transmission from children to adults is limited. FundingThe Finnish Institute for Health and Welfare funded this study. Research in contextO_ST_ABSEvidence before the studyC_ST_ABSThe first autochthonous case of COVID-19 in Finland was identified on February 29th. Transmission of the virus has led to more than 7250 cases and over 300 deaths (As of July 12th 2020). On March 16th, assuming that children might have a role in transmission, the Finnish government ordered school closures, to the exclusion of pre-school and grades 1-3. Schools were closed from March 18 and reopened on May 14th. At the stage of closure, a very limited number of reports of school related COVID-19 clusters or exposure incidents had been published, and the potential extent of transmission in a school setting was unknown. Added value of this studyWe investigated two exposure incidents in two different schools from the Helsinki area to assess transmission among pupils, school personnel and household contacts of identified cases. In school A, contact with a COVID-19 pupil did not lead to further transmission, while in school B, out of 51 recruited contacts, eight (16%) were proved to have had COVID-19 infection, including one member of staff. Among the close household contacts of pupils who were tested positive, COVID-19 attack rate was 31% (5/16). However, in all investigated households, other sources of infections were plausible; hence household transmission following a pediatric COVID-19 case appears to be limited. Implications of all of the available evidenceIncidence of COVID-19 infections in children following school related exposure was limited, as well as secondary transmission within their household. We hope our findings will help prioritize mitigation measures as well as reduce worry among parents of school aged children as most EU countries are preparing for the start of a new school year in autumn.							4440	Timothee 2020
	#7865	Transmission of SARS-CoV-2 in Inpatient and Outpatient Settings in a Veterans Affairs Health Care System	Jinadatha, C.; Jones, L. D.; Choi, H.; Chatterjee, P.; Hwang, M.; Redmond, S. N.; Navas, M. E.; Zabarsky, T. F.; Bhullar, D.; Cadnum, J. L.; Donskey, C. J.	Open Forum Infectious Diseases	2021			Background: Health care personnel and patients are at risk to acquire severe acute respiratory syndrome coronavirus 2 (SARS-CoV-2) in health care settings, including in outpatient clinics and ancillary care areas. Methods: Between May 1, 2020, and January 31, 2021, we identified clusters of 3 or more coronavirus disease 2019 (COVID-19) cases in which nosocomial transmission was suspected in a Veterans Affairs health care system. Asymptomatic employees and patients were tested for SARS-CoV-2 if they were identified as being at risk through contact tracing investigations;for 7 clusters, all personnel and/or patients in a shared work area were tested regardless of exposure history. Whole-genome sequencing was performed to determine the relatedness of SARS-CoV-2 samples from the clusters and from control employees and patients. Results: Of 14 clusters investigated, 7 occurred in community-based outpatient clinics, 1 in the emergency department, 3 in ancillary care areas, and 3 on hospital medical/surgical wards that did not provide care for patients with known COVID-19 infection. Eighty-one of 82 (99%) symptomatic COVID-19 cases and 31 of 35 (89%) asymptomatic cases occurred in health care personnel. Sequencing analysis provided support for several transmission events between coworkers and in 2 cases supported transmission from health care personnel to patients. There were no documented transmissions from patients to personnel. Conclusions: Clusters of COVID-19 with nosocomial transmission predominantly involved health care personnel and often occurred in outpatient clinics and ancillary care areas. There is a need for improved measures to prevent transmission of SARS-CoV-2 by health care personnel in inpatient and outpatient settings.		8	8	ofab328-ofab328		10.1093/ofid/ofab328	128	Jinadatha 2021
	#7866	Transmission of SARS-CoV-2 in Public Transportation Vehicles: A Case Study in Hunan Province, China	Luo, Kaiwei; Lei, Zhao; Hai, Zheng; Xiao, Shanliang; Rui, Jia; Yang, Hao; Jing, Xinping; Wang, Hui; Xie, Zhengshen; Luo, Ping; Li, Wanying; Li, Qiao; Tan, Huilu; Xu, Zicheng; Yang, Yang; Hu, Shixiong; Chen, Tianmu	Open Forum Infect Dis	2020			Here we report a case study of a severe acute respiratory syndrome coronavirus 2 (SARS-CoV-2) outbreak event during bus trips of an index patient in Hunan Province, China. This retrospective investigation suggests potential airborne transmission of SARS-CoV-2 and the possibility of superspreading events in certain close contact and closed space settings, which should be taken into account when control strategies are planned.		7	10	ofaa430-ofaa430		10.1093/ofid/ofaa430	3963	Luo 2020
	#7867	Transmission of SARS-CoV-2 in the Karaoke Room: An Outbreak of COVID-19 in Guangzhou, China, 2020	Gu, Yuzhou; Lu, Jianyun; Su, Wenzhe; Liu, Yanhui; Xie, Chaojun; Yuan, Jun	J Epidemiol Glob Health	2021					11	1	2022-06-09		10.2991/jegh.k.201007.001	3430	Gu 2021
	#7868	Transmission of SARS-CoV-2 Infection by Children: A Study of Contacts of Index Paediatric Cases in India	Gupta, Nitin; Saravu, Kavitha; Varma, Muralidhar; Pm, Afsal; Shetty, Seema; Umakanth, Shashikiran	J. trop. pedriatr	2021			The susceptibility of children to coronavirus disease-19 (COVID-19) and transmission of COVID-19 from children to others is a relatively unexplored area. The aim of this study was to understand the transmission dynamics of Severe Acute Respiratory Syndrome Coronavirus 2 in children. This was a retrospective observational study where a total of 19 paediatric index cases (including a set of twins) with COVID-19 and 42 primary contacts (adults-36, paediatric-6) from the immediate family members were included. All the index cases and four of the five positive contacts were asymptomatic. Despite adults staying with positive children in the same vehicle, same room in the quarantine centre and the same ward, only four of the parents became positive.		67	1			10.1093/tropej/fmaa081	3023	Gupta 2021
	#7869	Transmission of SARS-CoV-2 Involving Residents Receiving Dialysis in a Nursing Home - Maryland, April 2020	Bigelow, Benjamin F.; Tang, Olive; Toci, Gregory R.; Stracker, Norberth; Sheikh, Fatima; Jacobs Slifka, Kara M.; Novosad, Shannon A.; Jernigan, John A.; Reddy, Sujan C.; Katz, Morgan J.	MMWR Morb Mortal Wkly Rep	2020			SARS-CoV-2, the virus that causes coronavirus disease 2019 (COVID-19), can spread rapidly in nursing homes once it is introduced (1,2). To prevent outbreaks, more data are needed to identify sources of introduction and means of transmission within nursing homes. Nursing home residents who receive hemodialysis (dialysis) might be at higher risk for SARS-CoV-2 infections because of their frequent exposures outside the nursing home to both community dialysis patients and staff members at dialysis centers (3). Investigation of a COVID-19 outbreak in a Maryland nursing home (facility A) identified a higher prevalence of infection among residents undergoing dialysis (47%; 15 of 32) than among those not receiving dialysis (16%; 22 of 138) (p&lt;0.001). Among residents with COVID-19, the 30-day hospitalization rate among those receiving dialysis (53%) was higher than that among residents not receiving dialysis (18%) (p = 0.03); the proportion of dialysis patients who died was 40% compared with those who did not receive dialysis (27%) (p = 0.42).Careful consideration of infection control practices throughout the dialysis process (e.g., transportation, time spent in waiting areas, spacing of machines, and cohorting), clear communication between nursing homes and dialysis centers, and coordination of testing practices between these sites are critical to preventing COVID-19 outbreaks in this medically vulnerable population.		69	32	1089-1094		10.15585/mmwr.mm6932e4	62	Bigelow 2020
	#7872	Transmission of SARS-CoV-2 within households: a prospective cohort study in the Netherlands and Belgium - Interim results	Marieke, L. A. de Hoog; Janneke, D. M. Verberk; Ilse, Westerhof; Sam van, Goethem; Christine, Lammens; Greet, Ieven; Erwin de, Bruin; Julia, Bielicki; Samuel, Coenen; Janko van, Beek; Marc, J. M. Bonten; Herman, Goossens; Patricia, C. J. L. Bruijning-Verhagen		2021			BackgroundHousehold transmission studies are useful to obtain granular data on SARS-CoV-2 transmission dynamics and to gain insight into the main determinants. In this interim report we investigated secondary attack rates (SAR) by household and subject characteristics in the Netherlands and Belgium. MethodsHouseholds with a real-time reverse transcription polymerase chain reaction (RT-PCR) confirmed SARS-CoV-2 index case were enrolled &lt;48 hours following report of the positive test result. Daily symptom follow-up, standardized nose-throat sampling at enrollment and at new-onset acute respiratory illness (ARI) and paired dried blood spots (DBS) were collected from each participant. Children 0-2 years of age were additionally requested to collect a stool sample 7 days after enrollment and at new-onset of ARI. Swabs and stool samples were tested by RT-PCR for virus detection and DBS by multiplex protein microarray for detection of SARS-CoV-2 antibodies. The SAR was calculated 1) per-household as the proportion of households with [â‰¥]1 secondary SARS-CoV-2 case and 2) per-person as the probability of infection in household members at risk. We explored differences in SARs by household and subject characteristics. ResultsThis analysis includes 117 households that completed follow-up between April-December 2020. Among 382 subjects, 74 secondary infections were detected, of which 13 (17.6%) were asymptomatic and 20 (27.0%) infections were detected by seroconversion only. Of cases detected by RT-PCR, 50 (67.6%) were found at enrollment. The household SAR was 44.4% (95%-CI: 35.4-53.9%) and was higher for index cases meeting the ARI case definition (52.3%; 95%-CI 41.4-62.9%) compared to mildly symptomatic (22.2%; 95%-CI: 9.4-42.7%) and asymptomatic index cases (0.0%; 95%-CI: 0.0-80.2%). The per-person SAR was 27.9% (95%-CI: 22.7-33.8%). Transmission was lowest from child to parent (9.1%; 95%-CI: 2.4-25.5%) and highest from parent to child (28.1%; 95%-CI: 19.7-38.4%) and in children 6-12 years (34.2%; 95%-CI: 20.1-51.4%). Among 141 subjects with RT-PCR confirmed SARS-CoV-2 infections, seroconversion was detected in 111 (78.7%). ConclusionWe found a high household SAR, with the large majority of transmissions detected early after identification of the index case. Our findings confirm differential SAR by symptom status of the index. In almost a quarter of RT-PCR positive cases, no antibodies were detected. Other factors influencing transmission will be further explored as more data accumulate.							1372	Marieke 2021
Y	#7873	Transmission of SARS-CoV-2: A Review of Viral, Host, and Environmental Factors	Meyerowitz, Eric A.; Richterman, Aaron; Gandhi, Rajesh T.; Sax, Paul E.	Ann Intern Med	2021	Review		Severe acute respiratory syndrome coronavirus 2 (SARS-CoV-2), the etiologic agent of coronavirus disease 2019 (COVID-19), has spread globally in a few short months. Substantial evidence now supports preliminary conclusions about transmission that can inform rational, evidence-based policies and reduce misinformation on this critical topic. This article presents a comprehensive review of the evidence on transmission of this virus. Although several experimental studies have cultured live virus from aerosols and surfaces hours after inoculation, the real-world studies that detect viral RNA in the environment report very low levels, and few have isolated viable virus. Strong evidence from case and cluster reports indicates that respiratory transmission is dominant, with proximity and ventilation being key determinants of transmission risk. In the few cases where direct contact or fomite transmission is presumed, respiratory transmission has not been completely excluded. Infectiousness peaks around a day before symptom onset and declines within a week of symptom onset, and no late linked transmissions (after a patient has had symptoms for about a week) have been documented. The virus has heterogeneous transmission dynamics: Most persons do not transmit virus, whereas some cause many secondary cases in transmission clusters called &quot;superspreading events.&quot; Evidence-based policies and practices should incorporate the accumulating knowledge about transmission of SARS-CoV-2 to help educate the public and slow the spread of this virus.		174	1	69-79		10.7326/M20-5008	2252	Meyerowitz 2021	EmmaY Yu (2021-10-19 05:14:25)(Screen): 'some cause many secondary cases in transmission clusters called &quot;superspreading events.&quot; ';
	#7876	Transmission Potential of Asymptomatic and Paucisymptomatic Severe Acute Respiratory Syndrome Coronavirus 2 Infections: A 3-Family Cluster Study in China	Jiang, Xiao-Lin; Zhang, Xiao-Li; Zhao, Xiang-Na; Li, Cun-Bao; Lei, Jie; Kou, Zeng-Qiang; Sun, Wen-Kui; Hang, Yang; Gao, Feng; Ji, Sheng-Xiang; Lin, Can-Fang; Pang, Bo; Yao, Ming-Xiao; Anderson, Benjamin D.; Wang, Guo-Lin; Yao, Lin; Duan, Li-Jun; Kang, Dian-Min; Ma, Mai-Juan	J Infect Dis	2020			Data concerning the transmission of severe acute respiratory syndrome coronavirus 2 (SARS-CoV-2) in asymptomatic and paucisymptomatic patients are lacking. We report a 3-family cluster of infections involving asymptomatic and paucisymptomatic transmission. Eight of 15 (53%) members from 3 families were confirmed with SARS-CoV-2 infection. Of 8 patients, 3 were asymptomatic and 1 was paucisymptomatic. An asymptomatic mother transmitted the virus to her son, and a paucisymptomatic father transmitted the virus to his 3-month-old daughter. SARS-CoV-2 was detected in the environment of 1 household. The complete genomes of SARS-CoV-2 from the patients were &gt; 99.9% identical and were clustered with other SARS-CoV-2 sequences reported from China and other countries.		221	12	1948-1952		10.1093/infdis/jiaa206	4921	Jiang 2020
	#7877	Transmission potential of the New Corona (COVID-19) onboard the Princess Cruises Ship, 2020	Kenji, Mizumoto; Gerardo, Chowell		2020			An outbreak of COVID-19 developed aboard the Princess Cruises Ship during January-February 2020. Using mathematical modeling and time-series incidence data describing the trajectory of the outbreak among passengers and crew members, we characterize how the transmission potential varied over the course of the outbreak. Our estimate of the mean reproduction number in the confined setting reached values as high as [~]11, which is higher than mean estimates reported from community-level transmission dynamics in China and Singapore (approximate range: 1.1-7). Our findings suggest that Rt decreased substantially compared to values during the early phase after the Japanese government implemented an enhanced quarantine control. Most recent estimates of Rt reached values largely below the epidemic threshold, indicating that a secondary outbreak of the novel coronavirus was unlikely to occur aboard the Diamond Princess Ship.							6173	Kenji 2020
	#7879	Transmission Risk of SARS-CoV-2 Among Close Contacts- Results of Case- Contact Tracing	Jia, H.; M, C. Hen; Wang, H.; Guan, C.; Chen, Y.; Wang, J.; Zhang, X.	ResearchSquare	2020			Background: The ongoing outbreak of corona virus Disease-19 (COVID-19) is rapid escalation and global spread.The epidemiological characteristics and particularly its ability to spread in the human population of COVID-19 were uncertainty. We analyzed infection of 2019 novel coronavirus pneumonia (COVID-19) and close contacts in Fuzhou, Fujian Province, and to understand the risk of infection and morbidity in different exposure mode. Methods: We investigated cases and their close contacts by face-to â€“face or telephone interview and conducted laboratory test on nasopharyngeal or oropharyngeal swabs or anal swab for evidence of COVID-19 infection. Information on cases including the epidemiology, expose and laboratory were collected. Results: There were 72 patients of COVID-19 and 1 asymptomatic case were confirmed in Fuzhou. A total of 1159 close contacts were traced, the secondary infection rate (SIR) was 2.07% (24/1159), the median of interval was 12 days (rang 2-21 days). In the relationship between close contact and cases, the SIR of old people under care were the highest (28.57% ) than family members (5.52%), medical staff (3.23%), relatives (2.41%) and colleagues / classmates (1.67%), respectively( 2ï¼_x009d_534.38ï¼Œ Pï¼œ0.00 ). Among the contact ways, the SIR of Nursing (nursing home) were the highest (28.57% ) than medical care (3.23%), family gathering (2.82%), same building (1.77%) and short talk or handle affairs (1.55%),respectively. The median of incubation period was 5days (rang1-12days). Conclusions: The COVID-19 has highly contagious. Timely and strict quarantine should be conducted for close contacts to reduce the possibility of community communication.						10.21203/rs.3.rs-29844/v1	8112	Jia 2020
	#7880	Transmission risk of SARS-CoV-2 to healthcare workers -observational results of a primary care hospital contact tracing	Canova, Vera; Lederer SchlÃ¤pfer, Heidi; Piso, Rein Jan; Droll, Armin; Fenner, Lukas; Hoffmann, Tobias; Hoffmann, Matthias	Swiss Med Wkly	2020			BACKGROUND: The coronavirus disease (COVID)-19 epidemic is evolving rapidly. Healthcare workers are at increased risk for infection, and specific requirements for their protection are advisable to ensure the functioning of the basic healthcare system, including the availability of general practitioners (GPs). Understanding the transmission risk is particularly important for guiding evidence-based protective measures in the primary healthcare setting. METHODS: Healthcare worker contacts of an initially undiagnosed COVID-19 case, who were without personal protective equipment, in particular not wearing facemasks, were screened with nasopharyngeal swabs and polymerase chain reaction tests for severe acute respiratory syndrome coronavirus 2 (SARS-CoV-2), irrespective of respiratory symptoms or fever seven days after initial contact. The details of exposure to the index case were obtained during routine contact investigation after unintentional pathogen exposure. RESULTS: Twenty-one healthcare workers reported contacts with the index case. Three healthcare workers reported respiratory symptoms (cough) or low-grade fever within 4 days. None of them tested positive for SARS-CoV-2 at the time of symptom onset. All 21 healthcare workers tested SARS-CoV-2 negative 7 days after initial index case contact, including the three healthcare workers with previous symptoms. Ten of the 21 healthcare workers reported a cumulative exposure time of &amp;gt;15 minutes. Longer cumulative contact times were associated with more individual contacts, reduced contact time per contact and activities with physical patient contact. The closest relative of the index patient tested SARS-CoV-2 positive 2 days after the index case presented at the hospital emergency department. CONCLUSION: We found a low risk of SARS-CoV-2 transmission in a primary care setting. These findings are compatible with previous reports of the highest transmission probability in household settings with prolonged close contacts. The current protective measures for healthcare workers, including strict adherence to basic standard hygiene and facemasks, offer considerable protection during short periods of contact with symptomatic COVID-19 cases by diminishing the risk of direct and indirect transmission.		150		w20257-w20257		10.4414/smw.2020.20257	5649	Canova 2020
	#7882	Transmission routes of Covid-19 virus in the Diamond Princess Cruise ship	Pengcheng, Xu; Hua, Qian; Te, Miao; Hui-ling, Yen; Hongwei, Tan; Benjamin, J. Cowling; Yuguo, J. Li		2020			BackgroundAn outbreak of COVID-19 occurred on the Diamond Princess cruise ship in January and February 2020. We analysed information about cases to infer transmission dynamics and potential modes of transmission. MethodsWe collected the daily number of 197 symptomatic cases, and that of the 146 passenger cases in two categories, i.e. those who stayed and did not stay in the same stateroom. We retrieved the quarantine details and the ships 14-day itinerary. We searched the websites of national/local health authority along the cruise routes and local news using Google for locally confirmed cases associated with the ship. We obtained the design of air conditioning and sewage treatment of the ship from literature. We back-calculated the dates of infection from the epidemic curve and compared with the start of on-board quarantine. ResultsMajor infections started on Jan 28 and completed by Feb 6 for passengers except those who stayed in the same stateroom with infected individual(s). No other confirmed cases were identified among the disembarked people in Hong Kong except an 80 years old passenger. No confirmed cases were reported in three other stopovers between Jan 27-31 associated with disembarked passengers or visitors from the ship, however two Okinawa taxi drivers became confirmed cases in association with driving the ship passengers. Infection among passengers after Feb 6 was limited to those who stayed in the same stateroom with an infected passenger. Infections in crew members peaked on Feb 7, suggesting significant transmission among crew members after quarantine on Feb 5. ConclusionsWe infer that the ship central air conditioning system did not play a role, i.e. the long-range airborne route was absent in the outbreak. Most transmission appears to have occurred through close contact and fomites. Significance StatementTransmission by the long-range airborne route for SARS-CoV-2 in the 2020 Diamond Princess Covid-19 outbreak has been debated with significant implication for intervention. We found that the transmission by close contact and fomite explains the outbreak, and the central air-conditioning system did not play a role, demonstrating the importance of social distancing, good hygiene and maintaining good building ventilation for intervention.							5855	Pengcheng 2020
Y	#7923	Types of COVID-19 clusters and their relationship with social distancing in Seoul Metropolitan area in South Korea	Choi, Y. J.; Park, M. J.; Park, S. J.; Hong, D.; Lee, S.; Lee, K. S.; Moon, S.; Cho, J.; Jang, Y.; Lee, D.; Shin, A.; Hong, Y. C.; Lee, J. K.	International Journal of Infectious Diseases	2021	True duplicate for #7924		BACKGROUND: Complete contact tracing of COVID-19 patients in Korea allows a unique opportunity to investigate cluster characteristics. This study aimed to investigate all the reported COVID-19 clusters in Seoul Metropolitan area from January 23 to September 24, 2020. METHODS: Publicly available COVID-19 data was collected from the Seoul Metropolitan city and Gyeonggi Province. Community clusters with &amp;gt;= 5 cases were characterized by size and duration and then categorized using K-means clustering, and the correlation between the types of clusters and the level of social distancing was investigated. RESULTS: A total of 134 clusters including 4,033 cases were identified. The clusters were categorized into small (Type I, II), medium (type III), and large (type IV) clusters. With the same number of daily confirmed cases, cases were composed of different types of clusters by different periods of time. Raising social distancing was related with shifting types of clusters from large to small sized clusters. CONCLUSIONS: Classification of clusters may provide opportunities to better portray the pattern of COVID-19 outbreaks and implement more effective strategies. Social distancing administered by the government may be effective in suppressing large clusters but may not be effective in controlling small and sporadic clusters.		17		17-17		https://10.1016/j.ijid.2021.02.058	1244	Choi 2021
	#7924	Types of COVID-19 clusters and their relationship with social distancing in the Seoul metropolitan area, South Korea	Choi, Yoon-Jung; Park, Mi-Jeong; Park, Soo Jin; Hong, Dongui; Lee, Sohyae; Lee, Kyung-Shin; Moon, Sungji; Cho, Jinwoo; Jang, Yoonyoung; Lee, Dongwook; Shin, Aesun; Hong, Yun-Chul; Lee, Jong-Koo	Int J Infect Dis	2021			BACKGROUND: The complete contact tracing of coronavirus disease-19 (COVID-19) cases in South Korea allows a unique opportunity to investigate cluster characteristics. This study aimed to investigate all reported COVID-19 clusters in the Seoul metropolitan area from January 23 to September 24, 2020. METHODS: Publicly available COVID-19 data was collected from the Seoul Metropolitan City and Gyeonggi Province. Community clusters with &amp;#8805;5 cases were characterized by size and duration, categorized using K-means clustering, and the correlation between the types of clusters and the level of social distancing investigated. RESULTS: A total of 134 clusters comprised of 4033 cases were identified. The clusters were categorized into small (type I and II), medium (type III), and large (type IV) clusters. A comparable number of daily reported cases in different time periods were composed of different types of clusters. Increased social distancing was related to a shift from large to small-sized clusters. CONCLUSIONS: Classification of clusters may provide opportunities to understand the pattern of COVID-19 outbreaks better and implement more effective suppression strategies. Social distancing administered by the government may effectively suppress large clusters but may not effectively control small and sporadic clusters.		106		363-369		10.1016/j.ijid.2021.02.058	711	Choi 2021
	#7934	Unclear but present danger: An asymptomatic SARS-CoV-2 carrier	Yu, Xuejing; Ran, Dongchuan; Wang, Jinhui; Qin, Yuan; Liu, Ruishan; Shi, Xueli; Wang, Yiping; Xie, Chang; Jiang, Jia; Zhou, Jianzhong	Genes Dis	2020			Superspreaders are critical infectious resources in multiple infectious diseases. They can be asymptomatic or present mild symptoms but can transmit pathogens to susceptible populations, leading to severe symptoms, and even death. Early identification of this population is extremely important to inhibit the spread of infectious diseases. Right now, the whole global world is suffering from a devastating infectious disease caused by severe acute respiratory syndrome coronavirus 2 (SARS-CoV-2). In this article, a superspreader cluster event in coronavirus disease 2019 (COVID-19) was identified by tracking contacting histories of infected patients. This cluster was found to be originated from an asymptomatic SARS-CoV-2 carrier, which resulted in 13 secondary cases getting infected. All the secondary patients presented with non-typical symptoms of COVID-19, such as fever, dry cough, and myalgia, one of which died of respiratory failure at the end. From this cluster, we learn that people with older ages, low immunity, multiple underlying diseases, especially pulmonary diseases, can contribute to a poor prognosis. Thus, asymptomatic superspreaders of COVID-19 can be extremely dangerous and must be handled time-efficiently.		7	4	558-566		10.1016/j.gendis.2020.07.010	4504	Yu 2020
	#7969	Understanding why superspreading drives the COVID-19 pandemic but not the H1N1 pandemic	Chen, Paul Z.; Koopmans, Marion; Fisman, David N.; Gu, Frank X.	Lancet Infect Dis	2021					21	9	1203-1204		10.1016/S1473-3099(21)00406-0	336	Chen 2021		Letter to the editor
	#7972	Une Ã©quipe ambulatoire de prÃ©lÃ¨vements COVID-19Â au service des EHPAD	Simovic, B.; Puisieux, F.	MÃ©decine et Maladies Infectieuses	2020			Introduction Lâ€™Ã©pidÃ©mie Ã SARS-CoV-2Â a particuliÃ¨rement touchÃ© les Ã©tablissements dâ€™hÃ©bergement pour personnes Ã¢gÃ©es dÃ©pendantes (EHPAD). Pour soutenir les mÃ©decins coordonnateurs dans la gestion de lâ€™Ã©pidÃ©mie une ligne dâ€™astreinte gÃ©riatrique opÃ©rationnelle 7jours/7Â a Ã©tÃ© mise en place Ã partir du 17Â mars 2020. Les difficultÃ©s pour la rÃ©alisation des prÃ©lÃ¨vements (prlvts) ont Ã©tÃ© constatÃ©es justifiant la crÃ©ation dâ€™une Ã©quipe soutenue par le CHU Ã destination des 67Â EHPAD. Pour apporter une aide diagnostique rapide et Ã©viter des dÃ©placements aux urgences des rÃ©sidents, une Ã©quipe mobile de prÃ©lÃ¨vement a Ã©tÃ© crÃ©Ã©e le 8Â avril 2020. MatÃ©riels et mÃ©thodes Lâ€™Ã©quipe est constituÃ©e dâ€™un cadre infirmier, de 9Â infirmiÃ¨res diplÃ´mÃ©es dâ€™Ã‰tat (IDE), une IDE coordonnatrice, un mÃ©decin gÃ©riatre Ã compÃ©tence infectiologique en lien avec le mÃ©decin de la ligne dâ€™astreinte. Les objectifs sont le soutien, lâ€™aide au diagnostic prÃ©coce et Ã la prise en charge, lâ€™organisation de cohorting, la formation des IDE des EHPAD aux prlvts en respectant les attendus dâ€™hygiÃ¨ne et le contact tracing avec les dÃ©pistages de masse des rÃ©sidents et des soignants. Les techniques diagnostiques comprennent les prlvts nasopharyngÃ©s par voie nasale ou aspiration sus glottique, le prlvt de selles direct ou par Ã©couvillonage et les sÃ©rologies. RÃ©alisation de la recherche du SARS-CoV-2Â par reverse transcription chain reaction (RT-PCR) COVID-19Â avec dÃ©tection des gÃ¨nes E et S (Realstar SARS-CoV-2Â RT-PCR kit 1.0, Altona) ou avec recherche de SARS-CoV-2-S (Real Time Fluorescent RT-PCR kit for detecting 2019-nCoV-BGI). RÃ©alisation de la sÃ©rologie par recherche des IgG et IgM anti-SARS-CoV-2Â par immunochromatographie, Biosynex COVID-19BSS, puis par recherche des IgG anti-SARS-CoV-2-IgG Euroimmun et des IgM anti-SARS-CoV-2Â par EIA, Wantai SARS-CoV-2Â IgM Elisa, Eurobio. RÃ©sultats Pour les rÃ©sidents de 43Â EHPADÂ : â€“Â 1380Â prlvts pour des contacts COVID19Â positifs, 107Â pour des diagnostics et 102Â pour des suivisÂ ;â€“Â 1636Â prlvts pour RT-PCRÂ : 215Â par voie sus glottique(128Â nÃ©gatifs, 87Â positifs)Â ;1401Â par voie nasale (1304Â nÃ©gatifs, 90Â positifs, 6Â ininterprÃ©tables et 1Â Ã©chec non comptabilisÃ©)Â ;20Â par voie anale tous nÃ©gatifsÂ ;â€“Â 46Â rÃ©sidents ont eu plusieurs types des prlvts soit 2,8Â %Â ;â€“Â 134Â sÃ©rologiesÂ : 37Â positifs sur les 80Â rÃ©sultats disponibles. Pour les soignants de 20Â EHPADÂ : â€“Â 1510Â prlvts par voie nasale RT-PCRÂ : 38Â positifs,1470Â nÃ©gatifs, 2Â ininterprÃ©tablesÂ ;â€“Â 234Â sÃ©rologiesÂ : 8Â positives sur les 197Â rÃ©sultats disponibles. La corrÃ©lation des sÃ©rologies et des statuts COVID19Â par RT-PCR sera rÃ©alisÃ©e. Sept cohorting ont Ã©tÃ© rÃ©alisÃ©s pour 73Â rÃ©sidents positifs (de 2Â Ã 23Â rÃ©sidents positifs par EHPAD). Formation thÃ©orique et pratique de 53Â IDE, 3Â mÃ©decins, 2Â internes, 2Â cadres dans le cadre des dÃ©pistages de masse. Cette formation a permis ensuite de finaliser par les IDE des EHPAD les dÃ©pistages des personnels. Conclusion La mise en place de cette Ã©quipe permet la rÃ©alisation de diagnostics prÃ©coces afin de limiter le nombre de nouveaux cas. Une cohorte gÃ©riatrique de plus de 80Â rÃ©sidents est suivie afin dâ€™analyser les particularitÃ©s de cette population.		50	6, Supplement	S89-S89		10.1016/j.medmal.2020.06.180	4154	Simovic 2020
	#7981	Universal and Serial Laboratory Testing for SARS-CoV-2 at a Long-Term Care Skilled Nursing Facility for Veterans - Los Angeles, California, 2020	Dora, Amy V.; Winnett, Alexander; Jatt, Lauren P.; Davar, Kusha; Watanabe, Mika; Sohn, Linda; Kern, Hannah S.; Graber, Christopher J.; Goetz, Matthew B.	MMWR Morb Mortal Wkly Rep	2020		May have the same data as #8098	On March 28, 2020, two residents of a long-term care skilled nursing facility (SNF) at the Veterans Affairs Greater Los Angeles Healthcare System (VAGLAHS) had positive test results for SARS-CoV-2, the cause of coronavirus disease 2019 (COVID-19), by reverse transcription-polymerase chain reaction (RT-PCR) testing of nasopharyngeal specimens collected on March 26 and March 27. During March 29-April 23, all SNF residents, regardless of symptoms, underwent serial (approximately weekly) nasopharyngeal SARS-CoV-2 RT-PCR testing, and positive results were communicated to the county health department. All SNF clinical and nonclinical staff members were also screened for SARS-CoV-2 by RT-PCR during March 29-April 10. Nineteen of 99 (19%) residents and eight of 136 (6%) staff members had positive test results for SARS-CoV-2 during March 28-April 10; no further resident cases were identified on subsequent testing on April 13, April 22, and April 23. Fourteen of the 19 residents with COVID-19 were asymptomatic at the time of testing. Among these residents, eight developed symptoms 1-5 days after specimen collection and were later classified as presymptomatic; one of these patients died. This report describes an outbreak of COVID-19 in an SNF, with case identification accomplished by implementing several rounds of RT-PCR testing, permitting rapid isolation of both symptomatic and asymptomatic residents with COVID-19. The outbreak was successfully contained following implementation of this strategy.		69	21	651-655		10.15585/mmwr.mm6921e1	5258	Dora 2020
	#7999	Unraveling the Modes of Transmission of Severe Acute Respiratory Syndrome Coronavirus 2 (SARS-CoV-2) During a Nursing Home Outbreak: Looking Beyond the Church Superspreading Event	Voeten, Helene A. C. M.; Sikkema, Reina S.; Damen, Marjolein; Oude Munnink, Bas B.; Arends, Carla; Stobberingh, Ellen; Hoogervorst, Ellen; Koopmans, Marion P. G.; Fanoy, Ewout	Clin Infect Dis	2021			BACKGROUND: An outbreak of coronavirus disease 2019 (COVID-19) in a nursing home in the Netherlands, following an on-site church service held on 8 March 2020, triggered an investigation to unravel sources and chain(s) of transmission. METHODS: Epidemiological data were collected from registries and through a questionnaire among church attendees. Symptomatic residents and healthcare workers (HCWs) were tested for severe acute respiratory syndrome coronavirus 2 (SARS-CoV-2) by reverse-transcription polymerase chain reaction and subjected to whole genome sequencing (WGS). Sequences from a selection of people from the same area were included as community reference. RESULTS: After the church service, 30 of 39 attendees (77%) developed symptoms; 14 (11 residents and 3 nonresidents) were tested and were positive for COVID-19. In the following 5 weeks, 62 of 300 residents (21%) and 30 of 640 HCWs (5%) tested positive for COVID-19; 21 of 62 residents (34%) died. The outbreak was controlled through a cascade of measures. WGS of samples from residents and HCWs identified a diversity of sequence types, grouped into 8 clusters. Seven resident church attendees all were infected with distinct viruses, 4 of which belonged to 2 larger clusters in the nursing home. CONCLUSIONS: Although initial investigation suggested the church service as the source of the outbreak, detailed analysis showed a more complex picture, most consistent with widespread regional circulation of the virus in the weeks before the outbreak, and multiple introductions into the nursing home before the visitor ban. The findings underscore the importance of careful outbreak investigations to understand SARS-CoV-2 transmission to develop evidence-based mitigation measures.		73	Suppl 2	S163-S169		10.1093/cid/ciaa1664	115	Voeten 2021
	#8036	Use of a Real-Time Locating System for Contact Tracing of Health Care Workers During the COVID-19 Pandemic at an Infectious Disease Center in Singapore: Validation Study	Ho, Hanley J.; Zhang, Zoe Xiaozhu; Huang, Zhilian; Aung, Aung Hein; Lim, Wei-Yen; Chow, Angela	J Med Internet Res	2020			BACKGROUND: In early 2020, coronavirus disease (COVID-19) emerged and spread by community and nosocomial transmission. Effective contact tracing of potentially exposed health care workers is crucial for the prevention and control of infectious disease outbreaks in the health care setting. OBJECTIVE: This study aimed to evaluate the comparative effectiveness of contact tracing during the COVID-19 pandemic through the real-time locating system (RTLS) and review of the electronic medical record (EMR) at the designated hospital for COVID-19 response in Singapore. METHODS: Over a 2-day study period, all admitted patients with COVID-19, their ward locations, and the health care workers rostered to each ward were identified to determine the total number of potential contacts between patients with COVID-19 and health care workers. The numbers of staff-patient contacts determined by EMR reviews, RTLS-based contact tracing, and a combination of both methods were evaluated. The use of EMR-based and RTLS-based contact tracing methods was further validated by comparing their sensitivity and specificity against self-reported staff-patient contacts by health care workers. RESULTS: Of 796 potential staff-patient contacts (between 17 patients and 162 staff members), 104 (13.1%) were identified by both the RTLS and EMR, 54 (6.8%) by the RTLS alone, and 99 (12.4%) by the EMR alone; 539 (67.7%) were not identified through either method. Compared to self-reported contacts, EMR reviews had a sensitivity of 47.2% and a specificity of 77.9%, while the RTLS had a sensitivity of 72.2% and a specificity of 87.7%. The highest sensitivity was obtained by including all contacts identified by either the RTLS or the EMR (sensitivity 77.8%, specificity 73.4%). CONCLUSIONS: RTLS-based contact tracing showed higher sensitivity and specificity than EMR review. Integration of both methods provided the best performance for rapid contact tracing, although technical adjustments to the RTLS and increasing user compliance with wearing of RTLS tags remain necessary.		22	5	e19437-e19437		10.2196/19437	5223	Ho 2020
	#8056	Use of Public Data to Describe COVID-19 Contact Tracing in China during January 20-February 29, 2020	Emilio, Dirlikov; Suizan, Zhou; Lifeng, Han; Zhijun, Li; Ling, Hao; Alexander, J. Millman; Barbara, Marston		2020			ObjectiveAlthough contact tracing is generally not used to control influenza pandemics, China and several countries in the Western Pacific Region employed contact tracing as part of COVID-19 response activities. To improve understanding on the use of contact tracing for COVID-19 emergency public health response activities, we describe reported COVID-19 contacts traced and quarantined in China and a proxy for number of reported contacts traced per reported case. MethodsWe abstracted publicly available online aggregate data reported from Chinas National Health Commission and provincial health commissions COVID-19 daily situational reports for January 20-February 29, 2020. The number of new contacts traced by report date was computed as the difference between total contacts traced on consecutive reports. A proxy for the number of contacts traced per case was computed as the number of new contacts traced divided by the number of new cases. ResultsDuring January 20-February 29, 2020, China reported 80,968 new COVID-19 cases (Hubei Province = 67,608 [83%]), and 659,899 contacts traced (Hubei Province = 265,617 [40%]). Non-Hubei provinces reported more contacts traced per case than Hubei Province; this difference increased over time. DiscussionAlong with other NPI used in China, contact tracing likely contributed to reducing SARS-CoV-2 transmission by quarantining a large number of potentially infected contacts. Despite reporting only 15% of total cases, non-Hubei provinces had 1.5 times more reported contacts traced compared to Hubei Province. Contract tracing may have been more complete in areas and periods with lower case counts.							3070	Emilio 2020
	#8062	Use of Stay-at-Home Orders and Mask Mandates to Control COVID-19 Transmission - Blackfeet Tribal Reservation, Montana, June-December 2020	Pratt, Caroline Q.; Chard, Anna N.; LaPine, Rosaula; Galbreath, K. Webb; Crawford, Cinnamon; Plant, Albert; Stiffarm, Garland; Rhodes, Neil Sun; Hannon, Lorissa; Dinh, Thu-Ha	MMWR Morb Mortal Wkly Rep	2021			COVID-19 has disproportionately affected persons who identify as non-Hispanic American Indian or Alaska Native (AI/AN) (1). The Blackfeet Tribal Reservation, the northern Montana home of the sovereign Blackfeet Nation, with an estimated population of 10,629 (2), detected the first COVID-19 case in the community on June 16, 2020. Following CDC guidance,* and with free testing widely available, the Indian Health Service and Blackfeet Tribal Health Department began investigating all confirmed cases and their contacts on June 25. The relationship between three community mitigation resolutions passed and enforced by the Blackfeet Tribal Business Council and changes in the daily COVID-19 incidence and in the distributions of new cases was assessed. After the September 28 issuance of a strictly enforced stay-at-home order and adoption of a mask use resolution, COVID-19 incidence in the Blackfeet Tribal Reservation decreased by a factor of 33 from its peak of 6.40 cases per 1,000 residents per day on October 5 to 0.19 on November 7. Other mitigation measures the Blackfeet Tribal Reservation used included closing the east gate of Glacier National Park for the summer tourism season, instituting remote learning for public school students throughout the fall semester, and providing a Thanksgiving meal to every household to reduce trips to grocery stores. CDC has recommended use of routine public health interventions for infectious diseases, including case investigation with prompt isolation, contact tracing, and immediate quarantine after exposure to prevent and control transmission of SARS-CoV-2, the virus that causes COVID-19 (3). Stay-at-home orders, physical distancing, and mask wearing indoors, outdoors when physical distancing is not possible, or when in close contact with infected or exposed persons are also recommended as nonpharmaceutical community mitigation measures (3,4). Implementation and strict enforcement of stay-at-home orders and a mask use mandate likely helped reduce the spread of COVID-19 in the Blackfeet Tribal Reservation.		70	14	514-518		10.15585/mmwr.mm7014a3	1507	Pratt 2021	EmmaY Yu (2021-10-15 10:05:43)(Screen): "investigating all confirmed cases and their contacts";
	#8082	Using Genomic Concordance to Estimate COVID-19 Transmission Risk Across Different Community Settings in England 2020/21	Cong, Chen; Simon, Packer; Gareth, Hughes; Obaghe, Edeghere; Isabel, Oliver; Ewan, Birney	SSRN	2021			Background: Identifying areas that pose the greatest risk for community transmission of COVID-19 is essential to direct public health action and allow safe re-opening of society. Spread of B.1.1.7 (alpha) lineage provided a unique opportunity to quantify COVID-19 transmission risk associated with community settings in England 2020/21.Â Methods:Â All cases of COVID-19 occurring between 11/2020 and 01/2021 reported through the English national contact tracing system included. Recruitment occurred when B.1.1.7 regional prevalence was between 20-80%. Case groups were defined as: >2 cases reporting the same, location and attendance date 7-3 days before onset. Genetic concordance, presence/absence of S-gene target failure (SGTF) in grouped cases, was determined. Odds ratios for concordance and 95% confidence intervals were calculated. Sensitivity analysis compared concordance in single to 2-3 day case groups.Â Findings: Â There were 41,325 case groups with SGTF data containing 115,410 exposure events. Odds ratios ranged from 1.87 (95% CI:1.76-1.98) for shops, 29.9 (95% CI:23.1-38.7), nursery/preschool and 35.6 (95% CI:19.7-64.2) for visiting friends/relatives.Â Odds ratios of concordance increased with larger cluster sizes in educational settings. Concordance estimates were reduced when case grouping time period was increased from 1 to 2-3 days.Â Interpretation:Â Transmission risk varies across community settings, likely due to different behavioural or environmental factors. Risk does not capture number of users which also affects impact of settings on transmission. Limited data for certain settings due to non-pharmaceutical interventions in place. We recommend data are used to guide policy and prioritise action when assessing and managing COVID-19 community case clusters.Â Funding: Â EB funded by EMBL. No additional funding. Declaration of Interest: None to declare							8513	Cong 2021
	#8089	Using next generation matrices to estimate the proportion of cases that are not detected in an outbreak	Unwin, Hjt; Cori, A.; Imai, N.; Gaythorpe, Kam; Bhatia, S.; Cattarino, L.; Donnelly, C. A.; Ferguson, N. M.; Baguelin, M.	medRxiv	2021			Contact tracing, where exposed individuals are followed up to break ongoing transmission chains, is a key pillar of outbreak response for many infectious disease outbreaks, such as Ebola and SARS-CoV-2. Unfortunately, these systems are not fully effective, and cases can still go undetected as people may not know or remember all of their contacts or contacts may not be able to be traced. A large proportion of undetected cases suggests poor contact tracing and surveillance systems, which could be a potential area of improvement for a disease response. In this paper, we present a novel method for estimating the proportion of cases that are not detected during an outbreak. Our method uses next generation matrices that are parameterized by linked contact tracing and case line-lists. We use this method to investigate the proportion of undetected cases in two case studies: the SARS-CoV-2 outbreak in New Zealand during 2020 and the West African Ebola outbreak in Guinea during 2014. We estimate that only 6% of SARS-CoV-2 cases were not detected in New Zealand (95% credible interval: 1.31 - 16.7%), but over 60% of Ebola cases were not detected in Guinea (95% credible interval: 15 - 90%).						10.1101/2021.02.24.21252339	8344	Unwin 2021	Emily Gurley (2021-11-06 04:59:40)(Screen): look for duplicate data set;
	#8098	Using Serologic Testing to Assess the Effectiveness of Outbreak Control Efforts, Serial Polymerase Chain Reaction Testing, and Cohorting of Positive Severe Acute Respiratory Syndrome Coronavirus 2 Patients in a Skilled Nursing Facility	Dora, Amy V.; Winnett, Alexander; Fulcher, Jennifer A.; Sohn, Linda; Calub, Feliza; Lee-Chang, Ian; Ghadishah, Elham; Schwartzman, William A.; Beenhouwer, David O.; Vallone, John; Graber, Christopher J.; Goetz, Matthew Bidwell; Bhattacharya, Debika	Clin Infect Dis	2021			We characterized serology following a nursing home outbreak of severe acute respiratory syndrome coronavirus 2 (SARS-CoV-2) where residents were serially tested by reverse-transcription polymerase chain reaction (RT-PCR) and positive residents were cohorted. When tested 46-76 days later, 24 of 26 RT-PCR-positive residents were seropositive; none of the 124 RT-PCR-negative residents had confirmed seropositivity, supporting serial SARS-CoV-2 RT-PCR testing and cohorting in nursing homes.		73	3	545-548		10.1093/cid/ciaa1286	329	Dora 2021
	#8104	Using viral genomics to estimate undetected infections and extent of superspreading events for COVID-19	Lucy, M. Li; Patrick, Ayscue		2020			Asymptomatic infections and limited testing capacity have led to under-reporting of SARS-CoV-2 cases. This has hampered the ability to ascertain true infection numbers, evaluate the effectiveness of surveillance strategies, determine transmission dynamics, and estimate reproductive numbers. Leveraging both viral genomic and time series case data offers methods to estimate these parameters. Using a Bayesian inference framework to fit a branching process model to viral phylogeny and time series case data, we estimated time-varying reproductive numbers and their variance, the total numbers of infected individuals, the probability of case detection over time, and the estimated time to detection of an outbreak for 12 locations in Europe, China, and the United States. The median percentage of undetected infections ranged from 13% in New York to 92% in Shanghai, China, with the length of local transmission prior to two cases being detected ranging from 11 days (95% CI: 4-21) in California to 37 days (9-100) in Minnesota. The probability of detection was as low as 1% at the start of local epidemics, increasing as the number of reported cases increased exponentially. The precision of estimates increased with the number of full-length viral genomes in a location. The viral phylogeny was informative of the variance in the reproductive number with the 32% most infectious individuals contributing 80% of total transmission events. This is the first study that incorporates both the viral genomes and time series case data in the estimation of undetected COVID-19 infections. Our findings suggest the presence of undetected infections broadly and that superspreading events are contributing less to observed dynamics than during the SARS epidemic in 2003. This genomics-informed modeling approach could estimate in near real-time critical surveillance metrics to inform ongoing COVID-19 response efforts. FundingAWS provided computational credit via the Diagnostic Development Initiative.							5474	Lucy 2020
Y	#8107	Utbrudd av covid-19 ved tre sykehjem i Bergen./ Utbrudd av covid-19 ved tre sykehjem i Bergen./ Outbreak of COVID-19 at three nursing homes in Bergen	BÃ¥rd Reiakvam, Kittang; Sebastian von, Hofacker; Sabine Piepenstock, Solheim; Kjell, KrÃ¼ger; Karina Koller, LÃ¸land; Kristian, Jansen	Tidsskrift for Den Norske Laegeforening	2020	True duplicate for #5605		BACKGROUND: Nursing home residents are generally old and frail, and at high risk that COVID-19 will take a serious course. Outbreaks of COVID-19 have not previously been described in Norway, and it is important to identify mechanisms for spread of the infection and course of disease for nursing home residents with this pandemic disease. MATERIAL AND METHOD: We included residents from three nursing homes with outbreaks of COVID-19 in a retrospective observational study, and we retrieved information on the number of staff for whom SARS-CoV-2 was confirmed or who were placed in quarantine. We present resident characteristics, course of disease and mortality associated with COVID-19 in the nursing homes, as well as providing a brief description of the outbreaks. RESULTS: Forty residents were included, 26 of whom were women. The average age was 86.2 years. Thirty-seven of the residents had atypical symptoms, nine of them were asymptomatic at the time of diagnosis, and 21 died during the coronavirus infection. Contact tracing indicated that the outbreaks may have originated from staff in the pre-symptomatic or early and mild phase of the disease. SARS-CoV-2 was detected in forty-two staff members, and a further 115 were placed in quarantine. INTERPRETATION: Many residents had atypical disease presentation, and the mortality from COVID-19 was high. Spread of infection may have originated from staff, also before they displayed obvious symptoms, and contributed to extensive spread of SARS-CoV-2 in the three nursing homes.		140	11				8529	BÃ¥rdReiakvam 2020	Emily Gurley (2021-10-13 05:52:30)(Screen): seems to be a duplicate;
	#8113	Utilization of Whole Genome Sequencing to Understand SARS-CoV-2 Transmission Dynamics in Long-Term Care Facilities, Correctional Facilities and Meat Processing Plants in Minnesota, March - June 2020	Nicholas, B. Lehnertz; Xiong, Wang; Jacob, Garfin; Joanne, Taylor; Jennifer, Zipprich; Brittany, VonBank; Karen, Martin; Dana, Eikmeier; Carlota, Medus; Brooke, Wiedinmyer; Carmen, Bernu; Matthew, Plumb; Kelly, Pung; Margaret, A. Honein; Rosalind, Carter; Duncan, MacCannell; Kirk, E. Smith; Kathryn, Como-Sabetti; Kris, Ehresmann; Richard, Danila; Ruth, Lynfield		2021			Congregate settings and high-density workplaces have endured a disproportionate impact from COVID-19. In order to provide further understanding of the transmission patterns of SARS-CoV-2 in these settings, whole genome sequencing (WGS) was performed on samples obtained from 8 selected outbreaks in Minnesota from March - June, 2020. WGS and phylogenetic analysis was conducted on 319 samples, constituting 14.4% of the 2,222 total SARS-CoV-2-positive individuals associated with these outbreaks. Among the sequenced specimens, three LTCFs and both correctional facilities had spread associated with a single genetic sequence. A fourth LTCF had outbreak cases associated with two distinct sequences. In contrast, cases associated with outbreaks in the two meat processing plants represented multiple SARS-CoV-2 sequences. These results suggest that a single introduction of SARS-CoV-2 into a facility can result in a widespread outbreak, and early identification and cohorting of cases, along with continued vigilance with infection prevention and control measures is imperative.							2655	Nicholas 2021
	#8116	Utilizing the electronic health records to create a syndromic staff surveillance system during the COVID-19 outbreak	Sim, Jean Xiang Ying; Conceicao, Edwin Philip; Wee, Liang En; Aung, May Kyawt; Wei Seow, Sylvia Yi; Yang Teo, Raymond Chee; Goh, Jia Qing; Ting Yeo, Dennis Wu; Jyhhan Kuo, Benjamin; Lim, John Wah; Gan, Wee Hoe; Ling, Moi Lin; Venkatachalam, Indumathi	Am J Infect Control	2021			OBJECTIVES: Since December 2019, COVID-19 has caused a worldwide pandemic and Singapore has seen escalating cases with community spread. Aggressive contact tracing and identification of suspects has helped to identify local community clusters, surveillance being the key to early intervention. Healthcare workers (HCWs) have contracted COVID-19 infection both at the workplace and community. We aimed to create a prototype staff surveillance system for the detection of acute respiratory infection (ARI) clusters amongst our HCWs and describe its effectiveness. METHODS: A prototypical surveillance system was built on existing electronic health record infrastructure. RESULTS: Over a 10-week period, we investigated 10 ARI clusters amongst 7 departments. One of the ARI clusters was later determined to be related to COVID-19 infection. We demonstrate the feasibility of syndromic surveillance to detect ARI clusters during the COVID-19 outbreak. CONCLUSION: The use of syndromic surveillance to detect ARI clusters amongst HCWs in the COVID-19 pandemic may enable early case detection and prevent onward transmission. It could be an important tool in infection prevention within healthcare institutions.		49	6	685-689		10.1016/j.ajic.2020.11.003	712	Sim 2021
	#8125	Validation of a Real-Time Locating System for Contact Tracing of Healthcare Workers during the COVID-19 Pandemic in Singapore	Hanley, J. Ho; Zoe Xiaozhu, Zhang; Zhilian, Huang; Aung Hein, Aung; Wei-Yen, Lim; Angela, Chow	Journal of Medical Internet Research	2020			BACKGROUND: In early 2020, the 2019 coronavirus disease (COVID-19) emerged and resulted in community and nosocomial transmissions Effective contact tracing for potentially exposed healthcare workers (HCWs) is crucial for the prevention and control of infectious disease outbreaks in the healthcare setting OBJECTIVE: This study aimed to evaluate the comparative effectiveness of contact tracing through real-time locating systems (RTLS) and electronic medical records (EMRs) review at the designated hospital for COVID-19 response in Singapore, during the COVID-19 pandemic METHODS: Over a two-day study period, all admitted COVID-19 patients, their ward locations, and the HCWs rostered to each ward, were identified to determine the total number of potential contacts between COVID-19 patients and HCWs The number of staff-patient contacts determined by EMR reviews, RTLS-based contact tracing, and a combination of both methods were evaluated The use of EMR and RTLS-based contact tracing methods were further validated by comparing their sensitivity and specificity against self-reported staff-patient contacts by HCWs RESULTS: Of 796 potential staff-patient contacts (between 17 patients and 162 staff), 104(13 1%) were identified on both RTLS and EMR, 54(6 8%) by RTLS alone, 99(12 4%) by EMR alone, and 539(67 7%) not identified through either method Compared to self-reported contacts, EMR reviews had a sensitivity of 47 2% and specificity of 77 9%, while RTLS had a sensitivity of 72 2% and specificity of 87 7% The highest sensitivity was obtained by including all contacts identified by either RTLS or EMR (sensitivity 77 8%, specificity 73 4%) CONCLUSIONS: RTLS-based contact tracing had higher sensitivity and specificity than EMR reviews An integration of both methods provided the best performance for rapid contact tracing, although technical adjustments to the RTLS and increasing user compliance with wearing RTLS tags consistently remain necessary CLINICALTRIAL:							7736	Hanley 2020
	#8138	Variant Analysis of SARS-CoV-2 Genomes from Belgian Military Personnel Engaged in Overseas Missions and Operations	Pirnay, Jean-Paul; Selhorst, Philippe; Hong, Samuel L.; Cochez, Christel; Potter, Barney; Maes, Piet; Petrillo, Mauro; Dudas, Gytis; Claes, Vincent; Van der Beken, Yolien; Verbeken, Gilbert; Degueldre, Julie; Dellicour, Simon; Cuypers, Lize; Sas, France; Van den Eede, Guy; Verhasselt, Bruno; Weuts, Wouter; Smets, Cedric; Mertens, Jan; Geeraerts, Philippe; AriÃ«n, Kevin K.; AndrÃ©, Emmanuel; Neirinckx, Pierre; Soentjens, Patrick; Baele, Guy	Viruses	2021			More than a year after the first identification of severe acute respiratory syndrome coronavirus 2 (SARS-CoV-2) as the causative agent of the 2019 coronavirus disease (COVID-19) in China, the emergence and spread of genomic variants of this virus through travel raise concerns regarding the introduction of lineages in previously unaffected regions, requiring adequate containment strategies. Concomitantly, such introductions fuel worries about a possible increase in transmissibility and disease severity, as well as a possible decrease in vaccine efficacy. Military personnel are frequently deployed on missions around the world. As part of a COVID-19 risk mitigation strategy, Belgian Armed Forces that engaged in missions and operations abroad were screened (7683 RT-qPCR tests), pre- and post-mission, for the presence of SARS-CoV-2, including the identification of viral lineages. Nine distinct viral genotypes were identified in soldiers returning from operations in Niger, the Democratic Republic of the Congo, Afghanistan, and Mali. The SARS-CoV-2 variants belonged to major clades 19B, 20A, and 20B (Nextstrain nomenclature), and included &quot;variant of interest&quot; B.1.525, &quot;variant under monitoring&quot; A.27, as well as lineages B.1.214, B.1, B.1.1.254, and A (pangolin nomenclature), some of which are internationally monitored due to the specific mutations they harbor. Through contact tracing and phylogenetic analysis, we show that isolation and testing policies implemented by the Belgian military command appear to have been successful in containing the influx and transmission of these distinct SARS-CoV-2 variants into military and civilian populations.		13	7			10.3390/v13071359	485	Pirnay 2021
	#8168	Viral load and contact heterogeneity predict SARS-CoV-2 transmission and super-spreading events	Goyal, Ashish; Reeves, Daniel B.; Cardozo-Ojeda, E. Fabian; Schiffer, Joshua T.; Mayer, Bryan T.	eLife (Cambridge)	2021			SARS-CoV-2 is difficult to contain because many transmissions occur during pre-symptomatic infection. Unlike influenza, most SARS-CoV-2-infected people do not transmit while a small percentage infect large numbers of people. We designed mathematical models which link observed viral loads with epidemiologic features of each virus, including distribution of transmissions attributed to each infected person and duration between symptom onset in the transmitter and secondarily infected person. We identify that people infected with SARS-CoV-2 or influenza can be highly contagious for less than 1 day, congruent with peak viral load. SARS-CoV-2 super-spreader events occur when an infected person is shedding at a very high viral load and has a high number of exposed contacts. The higher predisposition of SARS-CoV-2 toward super-spreading events cannot be attributed to additional weeks of shedding relative to influenza. Rather, a person infected with SARS-CoV-2 exposes more people within equivalent physical contact networks, likely due to aerosolization.		10				10.7554/eLife.63537	37	Goyal 2021
	#8172	Viral sequencing reveals US healthcare personnel rarely become infected with SARS-CoV-2 through patient contact	Braun, Katarina M.; Moreno, Gage K.; Buys, Ashley; Somsen, Elizabeth D.; Bobholz, Max; Accola, Molly A.; Anderson, Laura; Rehrauer, William M.; Baker, David A.; Safdar, Nasia; Lepak, Alexander J.; Connor, David H.; Friedrich, Thomas C.	Clin. infect. dis	2021			BACKGROUND: Healthcare personnel (HCP) are at increased risk of infection with severe acute respiratory syndrome coronavirus 2 (SARS-CoV-2). We posit current infection control guidelines generally protect HCP from SARS-CoV-2 infection in a healthcare setting. METHODS: In this retrospective case series, we use viral genomics to investigate the likely source of SARS-CoV-2 infection in HCP at a major academic medical institution in the Upper Midwest of the United States between 25 March - 27 December, 2020. We obtain limited epidemiological data through informal interviews and review of the electronic health record. We combine epidemiological information with healthcare-associated viral sequences and with viral sequences collected in the broader community to infer the most likely source of infection in HCP. RESULTS: We investigated SARS-CoV-2 infection clusters involving 95 HCP and 137 possible patient contact sequences. The majority of HCP infections could not be linked to a patient or co-worker (55/95; 57.9%) and were genetically similar to viruses circulating concurrently in the community. We found 10.5% of infections could be traced to a coworker (10/95). Strikingly, only 4.2% of HCP infections could be traced to a patient source (4/95). CONCLUSIONS: Infections among HCP add further strain to the healthcare system and put patients, HCP, and communities at risk. We found no evidence for healthcare-associated transmission in the majority of HCP infections evaluated here. Though we cannot rule out the possibility of cryptic healthcare-associated transmission, it appears that HCP most commonly becomes infected with SARS-CoV-2 via community exposure. This emphasizes the ongoing importance of mask-wearing, physical distancing, robust testing programs, and rapid distribution of vaccines.						10.1093/cid/ciab281	1435	Braun 2021
	#8173	Viral Transmission and Clinical Features in Asymptomatic Carriers of SARS-CoV-2 in Wuhan, China	Tan, Fen; Wang, Kaige; Liu, Jiasheng; Liu, Dan; Luo, Jianfei; Zhou, Rui	Front Med (Lausanne)	2020			We report the clinical characteristics, viral shedding duration, and contact tracing for asymptomatic carriers of SARS-CoV-2 in Wuhan, China. The asymptomatic carriers were relatively young (median age: 34.5 years). Chest computed tomography showed no abnormalities. The nasopharyngeal swab was an optimum specimen for RNA testing. The median viral shedding duration was 11.5 days. Notably, 2 months of viral shedding duration were reported in two nurses, which was much longer than previously reported or than usually thought. The transmissibility of SARS-CoV-2 by asymptomatic carriers during the studied period in Wuhan appeared to be weak. Only one patient (1/12) was found to have transmitted the virus to another person. Early asymptomatic carrier detection, isolation, and contact tracing could be useful to mitigate the spread of the disease.		7		547-547		10.3389/fmed.2020.00547	68	Tan 2020	EmmaY Yu (2021-10-19 05:46:59)(Screen): 'one patient (1/12) was found to have transmitted the virus to another person. ';
	#8187	Visualizing the Network Structure of COVID-19 in Singapore	Van Gunten, T.	Socius	2021			Many infectious diseases such as coronavirus disease 2019 spread through preexisting social networks. Although network models consider the implications of micro-level interaction patterns for disease transmission, epidemiologists and social scientists know little about the meso-structure of disease transmission. Meso-structure refers to the pattern of disease spread at a higher level of aggregation, that is, among infection clusters corresponding to organizations, locales, and events. The authors visualizes this meso-structure using publicly available contact tracing data from Singapore. Visualization shows that one highly central infection cluster appears to have generated on the order of seven or eight infection chains, amounting to 60 percent of nonimported cases during the period considered. However, no other cluster generated more than two infection chains. This heterogeneity suggests that network meso-structure is highly consequential for epidemic dynamics. Â© The Author(s) 2021.		7				10.1177/23780231211000171	1707	VanGunten 2021
	#8221	What are the measures taken to prevent COVID-19 infection among healthcare workers? A retrospective study in a cluster of primary care clinics in Singapore	Moey, P. K. S.; Ang, A. T. W.; Ee, A. G. L.; Ng, D. C. C.; Ng, M. C. W.; Teo, S. S. H.; Tay, E. G.; Tan, N. C.	BMJ Open	2021			Objective To examine factors contributing to the low COVID-19 infectivity rate among healthcare workers in SingHealth Polyclinics (SHP), Singapore, from February to July 2020. Design Retrospective description, analysis and discussion of the factors and their contribution. Setting Single-institution study. Methods We describe and discuss the healthcare policies, infrastructure, people and processes contributing to the low COVID-19 infectivity rate in SHP. There were 1212 full-time and 198 contract staff. Of these, 171 SHP employees also supported the work in dormitories, isolation and community care facilities. During the review period, healthcare workers (HCWs) in SHP managed about 867 076 patient attendances, including 63 503 for upper respiratory tract infections, across its cluster of eight polyclinics. 29 642 swabs for COVID-19 were performed in SHP, with 126 positive results. 395 swabs were carried out in the dormitories and 59 were positive. Despite the high exposure, only two SHP staff were infected with COVID-19. Both have recovered well. Results Provision of adequate personal protection equipment, zonal segregation of high-risk patients, reduction in physical patient visits, effective staff communication, implementation of self-declared temperature monitoring and the maintenance of sustainable workload and work hours of HCWs contributed to the mitigation of COVID-19 infection risk among our staff. Conclusions Until the widespread uptake of safe and effective vaccines against COVID-19, these measures are important in protecting HCWs. They are also important when managing future pandemics of similar nature to COVID-19.		11	6			10.1136/bmjopen-2021-049190	9614	Moey 2021
Y	#8233	What do we know about SARS-CoV-2 transmission? A systematic review and meta-analysis of the secondary attack rate and associated risk factors	Koh, Wee Chian; Naing, Lin; Chaw, Liling; Rosledzana, Muhammad Ali; Alikhan, Mohammad Fathi; Jamaludin, Sirajul Adli; Amin, Faezah; Omar, Asiah; Shazli, Alia; Griffith, Matthew; Pastore, Roberta; Wong, Justin	PLoS One	2020	Review		INTRODUCTION: Current SARS-CoV-2 containment measures rely on controlling viral transmission. Effective prioritization can be determined by understanding SARS-CoV-2 transmission dynamics. We conducted a systematic review and meta-analyses of the secondary attack rate (SAR) in household and healthcare settings. We also examined whether household transmission differed by symptom status of index case, adult and children, and relationship to index case. METHODS: We searched PubMed, medRxiv, and bioRxiv databases between January 1 and July 25, 2020. High-quality studies presenting original data for calculating point estimates and 95% confidence intervals (CI) were included. Random effects models were constructed to pool SAR in household and healthcare settings. Publication bias was assessed by funnel plots and Egger&#039;s meta-regression test. RESULTS: 43 studies met the inclusion criteria for household SAR, 18 for healthcare SAR, and 17 for other settings. The pooled household SAR was 18.1% (95% CI: 15.7%, 20.6%), with significant heterogeneity across studies ranging from 3.9% to 54.9%. SAR of symptomatic index cases was higher than asymptomatic cases (RR: 3.23; 95% CI: 1.46, 7.14). Adults showed higher susceptibility to infection than children (RR: 1.71; 95% CI: 1.35, 2.17). Spouses of index cases were more likely to be infected compared to other household contacts (RR: 2.39; 95% CI: 1.79, 3.19). In healthcare settings, SAR was estimated at 0.7% (95% CI: 0.4%, 1.0%). DISCUSSION: While aggressive contact tracing strategies may be appropriate early in an outbreak, as it progresses, measures should transition to account for setting-specific transmission risk. Quarantine may need to cover entire communities while tracing shifts to identifying transmission hotspots and vulnerable populations. Where possible, confirmed cases should be isolated away from the household.		15	10	e0240205-e0240205		10.1371/journal.pone.0240205	3596	Koh 2020
	#8279	Whole-Genome Sequencing of SARS-CoV-2 from Quarantine Hotel Outbreak	Leong, Lex E. X.; Soubrier, Julien; Turra, Mark; Denehy, Emma; Walters, Luke; Kassahn, Karin; Higgins, Geoff; Dodd, Tom; Hall, Robert; Onise, Katina; Spurrier, Nicola; Bastian, Ivan; Lim, Chuan K.	Emerg Infect Dis	2021			Hotel quarantine for international travelers has been used to prevent coronavirus disease spread into Australia. A quarantine hotel-associated community outbreak was detected in South Australia. Real-time genomic sequencing enabled rapid confirmation tracking the outbreak to a recently returned traveler and linked 2 cases of infection in travelers at the same facility.		27	8	2219-2221		10.3201/eid2708.204875	438	Leong 2021	Andres Garcia (2021-09-16 06:02:38)(Select): This research letter does hit some of the criteria we are looking for. Although, I don't know if we are evaluating research letters.;
	#8281	Whole-genome Sequencing to Track Severe Acute Respiratory Syndrome Coronavirus 2 (SARS-CoV-2) Transmission in Nosocomial Outbreaks	Lucey, Mary; Macori, Guerrino; Mullane, Niamh; Sutton-Fitzpatrick, Una; Gonzalez, Gabriel; Coughlan, Suzie; Purcell, Aisling; Fenelon, Lynda; Fanning, SÃ©amus; Schaffer, Kirsten	Clin Infect Dis	2021			BACKGROUND: During the first wave of the coronavirus disease 2019 (COVID-19) pandemic, outbreaks of severe acute respiratory syndrome coronavirus 2 (SARS-CoV-2) in healthcare institutions posed a significant problem. Due to limited evidence, guidance on appropriate infection prevention and control (IPC) measures such as the wearing of face masks varied. Here, we applied whole virus genome sequencing (WvGS) to analyze transmission routes of SARS-CoV-2 in hospital-acquired (HA) COVID-19. METHODS: An investigation was undertaken for all HA cases of COVID-19 from March to April 2020. Fifty SARS-CoV-2 samples were analysed by WvGS and their phylogenetic relationship established. RESULTS: WvGS identified transmission events previously undetected by epidemiological analysis and provided evidence for SARS-CoV-2 transmission between healthcare workers (HCW) and patients and among HCW themselves. The majority of HA COVID-19 cases occurred in patients highly dependent on nursing care, suggesting the likely route of transmission was by close contact or droplet, rather than aerosol, transmission. Mortality among HA COVID-19 infections was recorded as 33%. CONCLUSIONS: This study provides evidence that SARS-CoV-2 transmission occurs from symptomatic and asymptomatic HCWs to patients. Interventions including comprehensive screening of HCWs for COVID-19 symptoms, PCR testing of asymptomatic HCWs upon identification of HA cases and implementation of universal use of surgical masks for all clinical care is indicated to prevent viral transmission. Our study highlights the importance of close collaboration between guidance bodies and frontline IPC experts for developing control measures in an emergency pandemic situation caused by a virus with undefined transmission modus.		72	11	e727-e735		10.1093/cid/ciaa1433	944	Lucey 2021	EmmaY Yu (2021-09-30 10:55:22)(Screen): "suggesting the likely route of transmission was by close contact or droplet, rather than aerosol" - but not sure?;
	#8296	Widespread Severe Acute Respiratory Syndrome Coronavirus 2 Transmission Among Attendees at a Large Motorcycle Rally and their Contacts, 30 US Jurisdictions, August-September, 2020	Carter, Rosalind J.; Rose, Dale A.; Sabo, Rebecca T.; Clayton, Joshua; Steinberg, Jonathan; Anderson, Mark	Clin Infect Dis	2021			The 2020 Sturgis motorcycle rally resulted in widespread transmission of severe acute respiratory syndrome coronavirus 2 across the United States. At least 649 coronavirus disease 2019 cases were identified, including secondary and tertiary spread to close contacts. To limit transmission, persons attending events should be vaccinated or wear masks and practice physical distancing if unvaccinated. Persons with a known exposure should be managed according to their coronavirus disease 2019 vaccination or prior infection status and may include quarantine and coronavirus disease 2019 testing.		73	Suppl 1	S106-S109		10.1093/cid/ciab321	174	Carter 2021
Y	#8324	Wrong person, place and time: viral load and contact network structure predict SARS-CoV-2 transmission and super-spreading events	Goyal, A.; Reeves, D. B.; Cardozo-Ojeda, E. F.; Schiffer, J. T.; Mayer, B. T.	medRxiv	2020	Preprint duplicate for #8168		SARS-CoV-2 is difficult to contain because many transmissions occur during the pre-symptomatic phase of infection. Moreover, in contrast to influenza, while most SARS-CoV-2 infected people do not transmit the virus to anybody, a small percentage secondarily infect large numbers of people. We designed mathematical models of SARS-CoV-2 and influenza which link observed viral shedding patterns with key epidemiologic features of each virus, including distributions of the number of secondary cases attributed to each infected person (individual R0) and the duration between symptom onset in the transmitter and secondarily infected person (serial interval). We identify that people with SARS-CoV-2 or influenza infections are usually contagious for fewer than one day congruent with peak viral load several days after infection, and that transmission is unlikely below a certain viral load. SARS-CoV-2 super-spreader events with over 10 secondary infections occur when an infected person is briefly shedding at a very high viral load and has a high concurrent number of exposed contacts. The higher predisposition of SARS-CoV-2 towards super-spreading events is not due to its 1-2 additional weeks of viral shedding relative to influenza. Rather, a person infected with SARS-CoV-2 exposes more people within equivalent physical contact networks than a person infected with influenza, likely due to aerosolization of virus. Our results support policies that limit crowd size in indoor spaces and provide viral load benchmarks for infection control and therapeutic interventions intended to prevent secondary transmission.					33024978	10.1101/2020.08.07.20169920	6503	Goyal 2020	EmmaY Yu (2021-10-19 05:48:43)(Screen): ' SARS-CoV-2 super-spreader events with over 10 secondary infections occur when an infected person is briefly shedding at a very high viral load and has a high concurrent number of exposed contacts. ';

### Sheet: PreExtraction
Sort by location - to identify duplicate dataset

### Sheet: progress
Total	Extracted	Remaining
597	102	495

### Sheet: workflow
								https://drive.google.com/drive/folders/19ipfiLfnOrH0ZdAWOGSB29rHq0hl3W8x
							contains_event	The paper contains data on proportion of people infected but no information on individual spreaders, e.g., In night club X, 30% tested positive in the next week after a concert on Monday.
							contains_individual_spreader	The paper contains individual spreader data, the total number of contacts, and the number of contacts infected. Note: a special case are tranmission tree data with no information on total contacts.

### Sheet: who_age_grp
< 10 yrs				10-24 yrs				25-64 yrs				>= 65 yrs
< 10 yrs			10-24 yrs			25-64 yrs			>= 65 yrs

### Sheet: DropdownLists
Country	Event type/Contacts: context	contacts_other	Prevention context	Yes/No questions	Year	Month	US_state_code	Test method	Variant	Event indoor/outdoor
ABW_Aruba	1_cruise ship	close family or friends	lockdown	1_yes	2019	01	AL_Alabama	PCR	wild type	1_yes
AFG_Afghanistan	2_transport other than cruise ship (flight, train, car etc.)	coworker	some contact tracing	0_no	2020	02	AK_Alaska	antibody	unknown	0_no
AGO_Angola	3_household (residence for co-living individuals or close contacts who always meet each other but not living together e.g. couples in romantic relationship)	significant other that doesn't live in the same household	stringent measures	99_unknown	2021	03	AZ_Arizona	mixed	mixed	2_both
AIA_Anguilla	4_hospital_healthcare (including patients, healthcare workers, nursing home workers etc.)	healthcare worker	no major nonpharmaceutical interventions			04	AR_Arkansas	other	Alpha	99_unknown
ALA_Åland Islands	5_work (including correctional officers, teachers and staff)	sports teammate	unknown			05	CA_California		Beta
ALB_Albania	6_school_education (students only)	flight or bus mates				06	CO_Colorado		Gamma
AND_Andorra	7_social_venue (e.g., Coachella, concert, sports)	other patients				07	CT_Connecticut		Epsilon
ARE_United Arab Emirates	8_social_hh_neighbours (e.g., BBQ with neighbours)	other				08	DE_Delaware		Eta
ARG_Argentina	9_shopping (activities in shops, markets and department stores)					09	DC_District of Columbia		Iota
ARM_Armenia	10_nursing home or long-term care facility (residents only or residents and healthcare workers)					10	FL_Florida		Kappa
ASM_American Samoa	11_congregate housing other than nursing home or long-term care facility (residents only)					11	GA_Georgia		1.617.3
ATA_Antarctica						12	HI_Hawaii		Mu
ATF_French Southern Territories	13_mixed						ID_Idaho		Zeta
ATG_Antigua and Barbuda							IL_Illinois		Delta ((B.1.617.2)
AUS_Australia							IN_Indiana		Omicron
AUT_Austria							IA_Iowa
AZE_Azerbaijan							KS_Kansas
BDI_Burundi							KY_Kentucky
BEL_Belgium							LA_Louisiana
BEN_Benin							ME_Maine
BES_Bonaire, Sint Eustatius and Saba							MD_Maryland
BFA_Burkina Faso							MA_Massachusetts
BGD_Bangladesh							MI_Michigan
BGR_Bulgaria							MN_Minnesota
BHR_Bahrain							MS_Mississippi
BHS_Bahamas							MO_Missouri
BIH_Bosnia and Herzegovina							MT_Montana
BLM_Saint Barthélemy							NE_Nebraska
BLR_Belarus							NV_Nevada
BLZ_Belize							NH_New Hampshire
BMU_Bermuda							NJ_New Jersey
BOL_Bolivia (Plurinational State of)							NM_New Mexico
BRA_Brazil							NY_New York
BRB_Barbados							NC_North Carolina
BRN_Brunei Darussalam							ND_North Dakota
BTN_Bhutan							OH_Ohio
BVT_Bouvet Island							OK_Oklahoma
BWA_Botswana							OR_Oregon
CAF_Central African Republic							PA_Pennsylvania
CAN_Canada							PR_Puerto Rico
CCK_Cocos (Keeling) Islands							RI_Rhode Island
CHE_Switzerland							SC_South Carolina
CHL_Chile							SD_South Dakota
CHN_China							TN_Tennessee
CIV_Côte d'Ivoire							TX_Texas
CMR_Cameroon							UT_Utah
COD_Congo, Democratic Republic of the							VT_Vermont
COG_Congo							VA_Virginia
COK_Cook Islands							VI_Virgin Islands
COL_Colombia							WA_Washington
COM_Comoros							WV_West Virginia
CPV_Cabo Verde							WI_Wisconsin
CRI_Costa Rica							WY_Wyoming
CUB_Cuba
CUW_Curaçao
CXR_Christmas Island
CYM_Cayman Islands
CYP_Cyprus
CZE_Czechia
DEU_Germany
DJI_Djibouti
DMA_Dominica
DNK_Denmark
DOM_Dominican Republic
DZA_Algeria
ECU_Ecuador
EGY_Egypt
ERI_Eritrea
ESH_Western Sahara
ESP_Spain
EST_Estonia
ETH_Ethiopia
FIN_Finland
FJI_Fiji
FLK_Falkland Islands (Malvinas)
FRA_France
FRO_Faroe Islands
FSM_Micronesia (Federated States of)
GAB_Gabon
GBR_United Kingdom of Great Britain and Northern Ireland
GEO_Georgia
GGY_Guernsey
GHA_Ghana
GIB_Gibraltar
GIN_Guinea
GLP_Guadeloupe
GMB_Gambia
GNB_Guinea-Bissau
GNQ_Equatorial Guinea
GRC_Greece
GRD_Grenada
GRL_Greenland
GTM_Guatemala
GUF_French Guiana
GUM_Guam
GUY_Guyana
HKG_Hong Kong
HMD_Heard Island and McDonald Islands
HND_Honduras
HRV_Croatia
HTI_Haiti
HUN_Hungary
IDN_Indonesia
IMN_Isle of Man
IND_India
IOT_British Indian Ocean Territory
IRL_Ireland
IRN_Iran (Islamic Republic of)
IRQ_Iraq
ISL_Iceland
ISR_Israel
ITA_Italy
JAM_Jamaica
JEY_Jersey
JOR_Jordan
JPN_Japan
KAZ_Kazakhstan
KEN_Kenya
KGZ_Kyrgyzstan
KHM_Cambodia
KIR_Kiribati
KNA_Saint Kitts and Nevis
KOR_Korea, Republic of
KWT_Kuwait
LAO_Lao People's Democratic Republic
LBN_Lebanon
LBR_Liberia
LBY_Libya
LCA_Saint Lucia
LIE_Liechtenstein
LKA_Sri Lanka
LSO_Lesotho
LTU_Lithuania
LUX_Luxembourg
LVA_Latvia
MAC_Macao
MAF_Saint Martin (French part)
MAR_Morocco
MCO_Monaco
MDA_Moldova, Republic of
MDG_Madagascar
MDV_Maldives
MEX_Mexico
MHL_Marshall Islands
MKD_North Macedonia
MLI_Mali
MLT_Malta
MMR_Myanmar
MNE_Montenegro
MNG_Mongolia
MNP_Northern Mariana Islands
MOZ_Mozambique
MRT_Mauritania
MSR_Montserrat
MTQ_Martinique
MUS_Mauritius
MWI_Malawi
MYS_Malaysia
MYT_Mayotte
NAM_Namibia
NCL_New Caledonia
NER_Niger
NFK_Norfolk Island
NGA_Nigeria
NIC_Nicaragua
NIU_Niue
NLD_Netherlands
NOR_Norway
NPL_Nepal
NRU_Nauru
NZL_New Zealand
OMN_Oman
PAK_Pakistan
PAN_Panama
PCN_Pitcairn
PER_Peru
PHL_Philippines
PLW_Palau
PNG_Papua New Guinea
POL_Poland
PRI_Puerto Rico
PRK_Korea (Democratic People's Republic of)
PRT_Portugal
PRY_Paraguay
PSE_Palestine, State of
PYF_French Polynesia
QAT_Qatar
REU_Réunion
ROU_Romania
RUS_Russian Federation
RWA_Rwanda
SAU_Saudi Arabia
SDN_Sudan
SEN_Senegal
SGP_Singapore
SGS_South Georgia and the South Sandwich Islands
SHN_Saint Helena, Ascension and Tristan da Cunha
SJM_Svalbard and Jan Mayen
SLB_Solomon Islands
SLE_Sierra Leone
SLV_El Salvador
SMR_San Marino
SOM_Somalia
SPM_Saint Pierre and Miquelon
SRB_Serbia
SSD_South Sudan
STP_Sao Tome and Principe
SUR_Suriname
SVK_Slovakia
SVN_Slovenia
SWE_Sweden
SWZ_Eswatini
SXM_Sint Maarten (Dutch part)
SYC_Seychelles
SYR_Syrian Arab Republic
TCA_Turks and Caicos Islands
TCD_Chad
TGO_Togo
THA_Thailand
TJK_Tajikistan
TKL_Tokelau
TKM_Turkmenistan
TLS_Timor-Leste
TON_Tonga
TTO_Trinidad and Tobago
TUN_Tunisia
TUR_Turkey
TUV_Tuvalu
TWN_Taiwan, Province of China
TZA_Tanzania, United Republic of
UGA_Uganda
UKR_Ukraine
UMI_United States Minor Outlying Islands
URY_Uruguay
USA_United States of America
UZB_Uzbekistan
VAT_Holy See
VCT_Saint Vincent and the Grenadines
VEN_Venezuela (Bolivarian Republic of)
VGB_Virgin Islands (British)
VIR_Virgin Islands (U.S.)
VNM_Viet Nam
VUT_Vanuatu
WLF_Wallis and Futuna
WSM_Samoa
YEM_Yemen
ZAF_South Africa
ZMB_Zambia
ZWE_Zimbabwe

### Sheet: codebook
Sheet/Section	Variable	Type	Description	Comments/Coding
1_meta_data	paper_id	numeric	Unique paper id from Covidence	e.g., #3126. Prefilled by Emma Y. PDF can be downloaded here: https://drive.google.com/drive/folders/19ipfiLfnOrH0ZdAWOGSB29rHq0hl3W8x?usp=sharing
1_meta_data	study	character	Last name of the first author + publication year	e.g., "Cruzado 2020" Prefilled by Emma Y.
1_meta_data	title	character	Paper title	Free text. Prefilled by Emma Y.
1_meta_data	authors	character	Authors	Free text. Prefilled by Emma Y.
1_meta_data	published_year	numeric	This is the year when the study was published.	2019, 2020, 2021. Prefilled by Emma Y.
1_meta_data	journal	character	This is the journal that the paper was published in.	Free text. Prefilled by Emma Y.
1_meta_data	notes	character	Team notes imported from Covidence.	Free text. Prefilled by Emma Y.
1_meta_data	volume	character	volume	Free text. Prefilled by Emma Y.
1_meta_data	issue	character	issue	Free text. Prefilled by Emma Y.
1_meta_data	pages	character	pages	Free text. Prefilled by Emma Y.
1_meta_data	doi	character	Digital Object Identifier used to uniquely identify an article or document, and to provide it with a permanent web address (URL)	Free text. Prefilled by Emma Y.
1_meta_data	reviewer	character	Person extracting data, two-letter initials.	AA,AG,AK,CM,EG,ES,EY,SR,XR, JJ
1_meta_data	further_excluded_reason	character	If excluded at this phase, specify reason.	Duplicate datasets, No data
1_meta_data	data_start_month	numeric	What time period were the data coming from: start month. Any ranges of dates that occurred in the paper can be used in this field. Ex. A group of tourists arrived in India on 2/21/2020, then data_start_month = 02.	01, 02, 03, 04, 05, 06, 07, 08, 09, 10, 11, 12
1_meta_data	data_start_year	numeric	What time period were the data coming from: start year. Any ranges of dates that occurred in the paper can be used in this field. Ex. A group of tourists arrived in India on 2/21/2020, then data_start_year = 2020.	2019, 2020, 2021
1_meta_data	data_end_month	numeric	What time period were the data coming from: end month. Any ranges of dates that occurred in the paper can be used in this field. Ex. Last cases from 4 tourist groups were identified on 2/9/2020, then data_end_month = 02.	01, 02, 03, 04, 05, 06, 07, 08, 09, 10, 11, 12
1_meta_data	data_end_year	numeric	What time period were the data coming from: end year. Any ranges of dates that occurred in the paper can be used in this field. Ex. Last cases from 4 tourist groups were identified on 2/9/2020, then data_end_year = 2020.	2019, 2020, 2021
1_meta_data	country	character	Country or countries (ISO 3166-1 alpha-3 codes) that the paper covers.	Free text. Use pipes for multiple countries (e.g., SUD | BEL for Sudan and Belgium).
1_meta_data	contains_individual_spreader	numeric	The paper contains individual spreader data, the total number of contacts, and the number of contacts infected. Note: a special case are tranmission tree data with no information on total contacts.	0_no 1_yes If yes, fill out Sheet "3_individual_spreader"
1_meta_data	contains_event	numeric	The paper contains event data.	0_no 1_yes If yes, fill out Sheet "2_event"
1_meta_data	comments_column	character	Comments within the meta_data sheet.	Free text, with structure--- columnname1: first comment text | columnname2: second comment text
2_event	paper_id	numeric	Unique paper id from Covidence	e.g., #3126. Prefilled by Emma Y.
2_event	event_id	numeric	Event id. Start from 1.	e.g., 1, 2, 3, etc.
2_event	event_type	character	Type of the event. An event is defined as emergence of cases within a short time period within a defined geographic location. For example, an outbreak in a hospital ward, and a two-day conference in Singapore. For time component, we are interested in the duration of the exposure period.	1_cruise ship 2_transport other than cruise ship (flight, train, car etc.) 3_household (residence for co-living individuals or close contacts who always meet each other but not living together e.g. couples in romantic relationship) 4_hospital_healthcare (including nursing home workers, janitors) 5_work (including correctional officers, teachers and staff) 6_school_education (students only) 7_social_venue (e.g., Coachella, concert, bars, restaurants, night clubs) 8_social_hh_neighbours (e.g., BBQ with neighbours) 9_shopping (activities in shops, markets and department stores) 10_nursing home or long-term care facility (residents only) 11_congregate housing other than nursing home or long-term care facility (residents only) 12_other 13_mixed
2_event	event_type_other	character	If event_type = "other" or "mixed", please specify	Free text (e.g., multiple types, including household transmissions and transmissions from work.)
2_event	event_desc	character	Brief description of the event.	Free text.
2_event	event_indoor	character	The event happened completely indoor, completely outdoor, or both.	1_yes 0_no 2_both
2_event	event_start_month	numeric	Start date of the event/exposure - month. Ex. A two-day conference's start date is the first day of the conference. A tour group's start date is the first day of the tour. A flight's start date is the day when the flight departed.	01 to 12
2_event	event_start_day	numeric	Start date of the event/exposure - day. Ex. A two-day conference's start date is the first day of the conference. A tour group's start date is the first day of the tour. A flight's start date is the day when the flight departed.	01 to 31
2_event	event_start_year	numeric	Start date of the event/exposure - year. Ex. A two-day conference's start date is the first day of the conference. A tour group's start date is the first day of the tour. A flight's start date is the day when the flight departed.	2019, 2020, 2021
2_event	event_end_month	numeric	End date of the event/exposure - month. Ex. A two-day conference's end date is the second day of the conference. A tour group's end date is the last day of the tour. A flight's end date is the day when the flight arrived in destination. A more complicated example: In a long-term care facility, the last case was diagnosed on 1/10, and they continued testing until 1/30. If they evacuated the nursing home on 1/10, then event end date = 1/10. Otherwise, use 1/30 as event end date.	01 to 12
2_event	event_end_day	numeric	End date of the event - day. Ex. A two-day conference's end date is the second day of the conference. A tour group's end date is the last day of the tour. A flight's end date is the day when the flight arrived in destination. A more complicated example: In a long-term care facility, the last case was diagnosed on 1/10, and they continued testing until 1/30. If they evacuated the nursing home on 1/10, then event end date = 1/10. Otherwise, use 1/30 as event end date.	01 to 31
2_event	event_end_year	numeric	End date of the event - year. Ex. A two-day conference's end date is the second day of the conference. A tour group's end date is the last day of the tour. A flight's end date is the day when the flight arrived in destination. A more complicated example: In a long-term care facility, the last case was diagnosed on 1/10, and they continued testing until 1/30. If they evacuated the nursing home on 1/10, then event end date = 1/10. Otherwise, use 1/30 as event end date.	2019, 2020, 2021
2_event	event_country	character	Where did the event happen - country. Select ISO 3166-1 alpha-3 codes from the dropdown list.	- If one paper describes multiple events in different countries, list each event in one row. - Use origin of ship/train/bus/plane for papers describing events on transport cross international boundaries.
2_event	event_admin1	character	Where did the event happen - 1st level administrative unit/code.	e.g., MD and Hubei Province. - Leave field blank if the transmission involved multiple states/provinces etc. - Use origin of ship/train/bus/plane for papers describing events on transport cross international boundaries.
2_event	event_admin2	character	Where did the event happen - 2nd level administrative unit/code.	e.g., Baltimore County and Wuhan City. - Leave field blank if the transmission involved multiple counties/cities etc. - Use origin of ship/train/bus/plane for papers describing events on transport cross international boundaries.
2_event	event_admin3	character	Where did the event happen - 3rd level administrative unit (if reported).	Name of the cruise ship/nursing home/hospital etc.
2_event	exposed_num	numeric	Total number of exposed people in this event, including primary cases.	0, 1, 2, ...
2_event	exposed_tested_num	numeric	Total number of exposed people in this event who were tested.	0, 1, 2, ...
2_event	secondary_cases_num	numeric	Total number of infected at the event.	0, 1, 2, ...
2_event	secondary_cases_test_method	character	Testing method for the secondary cases.	PCR, antibody, mixed, other
2_event	secondary_cases_test_method_other	character	Free text.	If secondary_cases_test_method = antibody, mixed, or other, please specify.
2_event	exposed_vaccinated	numeric	Among the exposed: number of fully vaccinated people.	0, 1, 2, ...
2_event	secondary_cases_vaccinated	numeric	Infected cases at the event: number of vaccinated.	0, 1, 2, ...
2_event	age_grp1	character	Definition of age group 1, e.g, <10 years	Free text
2_event	age_grp1_exposed	numeric	Number of exposed who were within age group 1.	0, 1, 2, ...
2_event	age_grp1_tested	numeric	Number of exposed who were within age group 1 and were tested.	0, 1, 2, ...
2_event	age_grp1_infected	numeric	Number of infected who were within age group 1.	0, 1, 2, ...
2_event	age_grp2	character	Definition of age group 2, e.g, 10-24 years old	Free text
2_event	age_grp2_exposed	numeric	Number of exposed who were within age group 2	0, 1, 2, ...
2_event	age_grp2_tested	numeric	Number of exposed who were within age group 2 and were tested.	0, 1, 2, ...
2_event	age_grp2_infected	numeric	Number of infected who were within age group 2	0, 1, 2, ...
2_event	age_grp3	character	Definition of age group 3, e.g, 25-64 yrs	Free text
2_event	age_grp3_exposed	numeric	Number of exposed who were within age group 3	0, 1, 2, ...
2_event	age_grp3_tested	numeric	Number of exposed who were within age group 3 and were tested.	0, 1, 2, ...
2_event	age_grp3_infected	numeric	Number of infected who were within age group 3	0, 1, 2, ...
2_event	age_grp4	character	Definition of age group 4, e.g, >= 65 years old.	Free text
2_event	age_grp4_exposed	numeric	Number of exposed who were within age group 4	0, 1, 2, ...
2_event	age_grp4_tested	numeric	Number of exposed who were within age group 4 and were tested.	0, 1, 2, ...
2_event	age_grp4_infected	numeric	Number of infected who were within age group 4	0, 1, 2, ...
2_event	exposed_males	numeric	Among the exposed: number of males.	0, 1, 2, ...
2_event	exposed_males_tested	numeric	Among the exposed: number of males tested.	0, 1, 2, ...
2_event	secondary_cases_male	numeric	Infected cases at the event: number of males.	0, 1, 2, ...
2_event	exposed_females	numeric	Among the exposed: number of females.	0, 1, 2, ...
2_event	exposed_females_tested	numeric	Among the exposed: number of females tested.	0, 1, 2, ...
2_event	secondary_cases_female	numeric	Infected cases at the event: number of females.	0, 1, 2, ...
2_event	variant	character	Variant name	wild type,unknown,mixed,Alpha, Beta, Gamma, Epsilon, Eta, Iota, Kappa, 1.617.3, Mu, Zeta, Delta, Omicron (Source: https://www.cdc.gov/coronavirus/2019-ncov/variants/variant-classifications.html). If the authors didn't mention "variant", assume it's wild type if date was before alpha emerged in that location. Otherwise, leave blank.
2_event	prevention_context	character	Prevention context.	Free text. Ex. This was a night club, no one wears mask or some of them wear mask. Ex2. Everyone has to show vaccination cards before admission. Ex3. One event no one was infected b/c they had perfect prevention measures.
2_event	comments_column	character	Comments within the event sheet.	Free text, with structure--- columnname1: first comment text | columnname2: second comment text
3_individual_spreader	paper_id	numeric	Unique paper id from Covidence	e.g., #3126. Prefilled by Emma Y.
3_individual_spreader	index_case_id	numeric	Individual spreader/index case ID. Start from 1 if not given by the paper. For transmission tree, each infected contact becomes an index case himself/herself.	e.g., 1, 2, 3
3_individual_spreader	index_case_country	character	Index case: Where was the index case when the transmission happened - country	Country ISO 3166-1 alpha-3 codes. See dropdown list.
3_individual_spreader	index_case_admin1	character	Index case: Where was the index case when the transmission happened - 1st level administrative unit/code	Free text, e.g., MD and Hubei Province. Leave field blank if the transmission involved multiple states/provinces etc.
3_individual_spreader	index_case_admin2	character	Index case: Where was the index case when the transmission happened - 2nd level administrative unit/code	Free text, e.g., Baltimore County and Wuhan City. Leave field blank if the transmission involved multiple counties/cities etc.
3_individual_spreader	index_case_onset_date	date	Index case: Date of symptom(s) onset.	mm-dd-yyyy
3_individual_spreader	index_case_symptoms	character	Index case: Symptoms experienced.	Free text
3_individual_spreader	index_case_pos_test_date	date	Index case: Date of positive test by reverse transcription polymerase chain reaction (RT-PCR) or other nucleic acid testing of infected secretions.	mm-dd-yyyy
3_individual_spreader	index_case_test_method	character	Testing method for the index case.	PCR, antibody, mixed, other
3_individual_spreader	index_case_test_method_other	character	Free text.	If index_case_test_method = antibody, mixed, or other, please specify.
3_individual_spreader	index_case_age_yrs	numeric	Index case: Age (in years).	If there are multiple individual spreaders, list each one in a new row.
3_individual_spreader	index_case_gender	character	Index case: Gender.	female, male, agender, nonbinary, transgender, other, unknown (Source: https://coronavirus.jhu.edu/pandemic-data-initiative/data-outlook/determining-discrete-data-points-from-the-sex-and-gender-spectra)
3_individual_spreader	index_case_occupation	character	Index case: Occupation.	Free text
3_individual_spreader	index_case_outcome	character	Index case: Clinical outcome.	1_recovery 2_disability 3_death 99_loss_to_follow_up
3_individual_spreader	viral_shedding_ct_value	numeric	Index case: Cycle threshold (CT) value.	e.g., 35
3_individual_spreader	viral_shedding_specimen_type	character	Index case: Specimen type.	Free text
3_individual_spreader	contact_definition	character	How was a contact defined.	Free text, e.g., "A contact was defined as anyone who had contact with a confirmed or probable case within 48 hours prior or 14 days after symptom onset." (Source)
3_individual_spreader	contact_definition_distance	character	Does the contact definition include physical distance?	1_yes 0_no
3_individual_spreader	contact_definition_time	character	Does the contact definition include time?	1_yes 0_no
3_individual_spreader	contacts_total	numeric	Contacts: Total number of contacts, regardless of type.	0, 1, 2, ...
3_individual_spreader	contacts_total_tested	numeric	Contacts: Total number of contacts, regardless of type, who were tested.	0, 1, 2, ...
3_individual_spreader	contacts_total_infected	numeric	Contacts: Number of infected contacts, regardless of type.	0, 1, 2, ...
3_individual_spreader	contacts_test_method	character	Testing method for the contacts.	PCR, antibody, mixed, other
3_individual_spreader	contacts_test_method_other	character	Free text.	If contacts_test_method = antibody, mixed, or other, please specify.
3_individual_spreader	contacts_hh	numeric	Contacts: Number of household contacts, defined as those who live together full-time.	0, 1, 2, ...
3_individual_spreader	contacts_hh_infected	numeric	Contacts: Number of infected household contacts.	0, 1, 2, ...
3_individual_spreader	contacts_community	numeric	Contacts: Number of community contacts, defined as any contact that is not household contact.	0, 1, 2, ...
3_individual_spreader	contacts_community_infected	numeric	Contacts: Number of infected community contacts, defined as any contact that is not household contact.	0, 1, 2, ...
3_individual_spreader	contacts_other	character	Define what other type of close contacts it is. Dropdown list.	close family or friends, coworker, significant other that doesn't live in the same household, healthcare worker, sports teammate, flight or bus mates, other patients
3_individual_spreader	contacts_other_total	numeric	Other contacts: Total number.
3_individual_spreader	contacts_other_infected	numeric	Other contacts: Total number of infected.
3_individual_spreader	loop	character	If the index case is part of an infection loop (shares an infectee with another possible infector)	Yes (if the index is part of a loop)
3_individual_spreader	contacts_other2	character	Define what other type of close contacts it is. Dropdown list.	close family or friends, coworker, significant other that doesn't live in the same household, healthcare worker, sports teammate, flight or bus mates, other patients
3_individual_spreader	contacts_other2_total	numeric	Other contacts: Total number.
3_individual_spreader	contacts_other2_infected	numeric	Other contacts: Total number of infected.
3_individual_spreader	contacts_other3	character	Define what other type of close contacts it is. Dropdown list.	close family or friends, coworker, significant other that doesn't live in the same household, healthcare worker, sports teammate, flight or bus mates, other patients
3_individual_spreader	contacts_other3_total	numeric	Other contacts: Total number.
3_individual_spreader	contacts_other3_infected	numeric	Other contacts: Total number of infected.
3_individual_spreader	contacts_age_grp1	character	Contacts: Definition of age group 1, e.g, <10 years
3_individual_spreader	contacts_age_grp1_total	numeric	Contacts: Number of contacts who were within age group 1.
3_individual_spreader	contacts_age_grp1_infected	numeric	Contacts: Number of infected contacts who were within age group 1.
3_individual_spreader	contacts_age_grp2	character	Contacts: Definition of age group 2, e.g, 10-24 years old
3_individual_spreader	contacts_age_grp2_total	numeric	Contacts: Number of contacts who were within age group 2
3_individual_spreader	contacts_age_grp2_infected	numeric	Contacts: Number of infected contacts who were within age group 2
3_individual_spreader	contacts_age_grp3	character	Contacts: Definition of age group 3, e.g, 25-64 yrs
3_individual_spreader	contacts_age_grp3_total	numeric	Contacts: Number of contacts who were within age group 3
3_individual_spreader	contacts_age_grp3_infected	numeric	Contacts: Number of infected contacts who were within age group 3
3_individual_spreader	contacts_age_grp4	character	Contacts: Definition of age group 4, e.g, >= 65 years old.
3_individual_spreader	contacts_age_grp4_total	numeric	Contacts: Number of contacts who were within age group 4
3_individual_spreader	contacts_age_grp4_infected	numeric	Contacts: Number of infected contacts who were within age group 4
3_individual_spreader	contacts_female	numeric	Contacts: Number of female contacts.	0, 1, 2, ...
3_individual_spreader	contacts_female_infected	numeric	Contacts: Number of infected female contacts.	0, 1, 2, ...
3_individual_spreader	contacts_male	numeric	Contacts: Number of male contacts.	0, 1, 2, ...
3_individual_spreader	contacts_male_infected	numeric	Contacts: Number of infected male contacts.	0, 1, 2, ...
3_individual_spreader	contacts_vaccinated	numeric	Contacts: number of fully vaccinated contacts.	0, 1, 2, ...
3_individual_spreader	contacts_vaccinated_infected	numeric	Contacts: number of infected fully vaccinated contacts.	0, 1, 2, ...
3_individual_spreader	contacts_context	character	Contacts: context. Describe the setting of each contact.	Free text
3_individual_spreader	contacts_infected_context	character	Contacts: context. Describe the setting of each infected contact.	Free text
3_individual_spreader	variant	character	Variant name	wild type,unknown,mixed,Alpha, Beta, Gamma, Epsilon, Eta, Iota, Kappa, 1.617.3, Mu, Zeta, Delta, Omicron (Source: https://www.cdc.gov/coronavirus/2019-ncov/variants/variant-classifications.html). If the authors didn't mention "variant", assume it's wild type if date was before alpha emerged in that location. Otherwise, leave blank.
3_individual_spreader	prevention_context	character	Prevention context	Free text. Ex. everyone in the community were wearing mask. Ex2. Everyone used PPE use in the hospital ward.
3_individual_spreader	comments_column	character	Comments within the individual spreader sheet.	Free text, with structure--- columnname1: first comment text | columnname2: second comment text

### Sheet: 1_meta_data
paper_id	study	title	authors	published_year	journal	notes	volume	issue	pages	doi	reviewer	flag	secondary_reviewer	secondary_reviewer_result	further_excluded_reason	further_excluded_reason_details	data_start_month	data_start_year	data_end_month	data_end_year	country	country ISO code	contains_individual_spreader	contains_event	comments_column	To do or FYI
#101	Schwartz 2020	Adolescent with COVID-19 as the Source of an Outbreak at a 3-Week Family Gathering - Four States, June-July 2020	Schwartz, Noah G.; Moorman, Anne C.; Makaretz, Anna; Chang, Karen T.; Chu, Victoria T.; Szablewski, Christine M.; Yousaf, Anna R.; Brown, Marie M.; Clyne, Ailis; DellaGrotta, Amanda; Drobeniuc, Jan; Korpics, Jacqueline; Muir, Adam; Drenzek, Cherie; Bandy, Utpala; Kirking, Hannah L.; Tate, Jacqueline E.; Hall, Aron J.; Lanzieri, Tatiana M.; Stewart, Rebekah J.	2020	MMWR Morb Mortal Wkly Rep		69	40	1457-1459	10.15585/mmwr.mm6940e2	EY						06	2020	07	2020	USA	USA_United States of America	1_yes	0_no
#1019	Brito 2020	Clinical laboratory and dispersion pattern of COVID-19 in a family cluster in the social-distancing period	Brito, Carlos Alexandre Antunes de; Brito, Marina Coelho Moraes de; Martins, Thiago Henrique Fernandes; Brito, CecÃ­lia Coelho Moraes de; Albuquerque, Maria FÃ¡tima MilitÃ£o; Brito, Rita de CÃ¡ssia Coelho Moraes de	2020	J Infect Dev Ctries		14	9	987-993	10.3855/jidc.13580	EY						04	2020	05	2020	BRA	BRA_Brazil	1_yes	0_no
#1027	Balestrini 2021	Clinical outcomes of COVID-19 in long-term care facilities for people with epilepsy	Balestrini, Simona; Koepp, Matthias J.; Gandhi, Sonia; Rickman, Hannah M.; Shin, Gee Yen; Houlihan, Catherine F.; Anders-Cannon, Jonny; Silvennoinen, Katri; Xiao, Fenglai; Zagaglia, Sara; Hudgell, Kirsty; Ziomek, Mariusz; Haimes, Paul; Sampson, Adam; Parker, Annie; Helen Cross, J.; Pardington, Rosemarie; Nastouli, Eleni; Swanton, Charles; Sander, Josemir W.; Sisodiya, Sanjay M.	2021	Epilepsy Behav	EmmaY Yu (2021-12-20 06:41:18)(Select): "Contact tracing was implemented from 02 May, with testing of all caregivers who had contact with positive individuals. Of the 601 workforce...13 symptomatic caregivers tested positive" = Scenario (4) no info on index cases + secondary attack rate (= number of infected contacts/number of contacts);	115		107602-107602	10.1016/j.yebeh.2020.107602	AG						03	2020	09	2020	GBR		0_no	1_yes
#1046	Hiroshi 2020	Closed environments facilitate secondary transmission of coronavirus disease 2019 (COVID-19)	Hiroshi, Nishiura; Hitoshi, Oshitani; Tetsuro, Kobayashi; Tomoya, Saito; Tomimasa, Sunagawa; Tamano, Matsui; Takaji, Wakita; Team, Mhlw Covid- Response; Motoi, Suzuki	2020							EY				Insufficient information
#1061	Danis 2020	Cluster of Coronavirus Disease 2019 (COVID-19) in the French Alps, February 2020	Danis, Kostas; Epaulard, Olivier; BÃ©net, Thomas; Gaymard, Alexandre; Campoy, SÃ©phora; Botelho-Nevers, Elisabeth; Bouscambert-Duchamp, Maude; Spaccaferri, Guillaume; Ader, Florence; Mailles, Alexandra; Boudalaa, Zoubida; Tolsma, Violaine; Berra, Julien; Vaux, Sophie; Forestier, Emmanuel; Landelle, Caroline; Fougere, Erica; Thabuis, Alexandra; Berthelot, Philippe; Veil, Raphael; Levy-Bruhl, Daniel; Chidiac, Christian; Lina, Bruno; Coignard, Bruno; Saura, Christine	2020	Clin Infect Dis		71	15	825-832	10.1093/cid/ciaa424	EY						01	2020	02	2020	FRA | GBR | ESP	ESP_Spain	1_yes	0_no
#1062	Jang 2020	Cluster of Coronavirus Disease Associated with Fitness Dance Classes, South Korea	Jang, Sukbin; Han, Si Hyun; Rhee, Ji-Young	2020	Emerg Infect Dis	EmmaY Yu (2021-12-20 08:33:41)(Select): Figure = chains;	26	8	1917-1920	10.3201/eid2608.200633	CM				Duplicate datasets	Very similar to another report of the Cheonan Zumba class outbreaks already recorded from paper #3047
#1063	Qiu 2021	A Cluster of COVID-19 Among the Staff of a Logistics Company at Pudong International Airport after Exposure to Virus-contaminated Foreign Aircraft Cabins	Qiu, Q.; Sun, X.; Ye, C.; Pan, H.; Wang, Y.; Chu, R.; Hao, L.; Cui, P.; Yu, X.; Liu, S.; Wu, H.; Fu, C.	2021	ResearchSquare	Sophie Rose (2021-12-01 02:34:54)(Select): Detailed close contact positivity rate for each case;				10.21203/rs.3.rs-515914/v1	EY						11	2020	11	2020	CHN		1_yes	0_no
#1064	Valent 2020	A cluster of COVID-19 cases in a small Italian town: a successful example of contact tracing and swab collection	Valent, F.; Gallo, T.; Mazzolini, E.; Pipan, C.; Sartor, A.; Merelli, M.; Bontempo, G.; Marzinotto, S.; Curcio, F.; Tascini, C.	2020	Clin Microbiol Infect	EmmaY Yu (2021-12-09 04:00:42)(Select): After the positivity of the first case, swabs were collected from close contacts on 1 March. -> 143 persons were traced and followed, no swabs were collected from 63 subjects -> Including this person, confirmed cases were 18;	26	8	1112-1114	10.1016/j.cmi.2020.04.028	EY						02	2020	03	2020	ITA	ITA_Italy	0_no	1_yes
#1066	Pavli 2020	A cluster of COVID-19 in pilgrims to Israel	Pavli, Androula; Smeti, Paraskevi; Papadima, Kalliopi; Andreopoulou, Anastasia; Hadjianastasiou, Sofia; Triantafillou, Eleni; Vakali, Annita; Kefaloudi, Chrysovalantou; Pervanidou, Danai; Gogos, Charalambos; Maltezou, Helena C.	2020	J. travel med	Sophie Rose (2021-12-01 03:47:12)(Select): Following two cases of COVID-19 in pilgrims to Israel on a flight home, all 53 pilgrims in the travel group on the flight were tested for SARS-CoV-2 by RT-PCR 7 days after their arrival. 48 (90.5%) were tested positive. Extensive contact tracing was carried out of all passengers and crew members of the same flight; five additional COVID-19 cases were diagnosed among close contacts (four passengers not belonging to the same group and one crew member);	27	5		10.1093/jtm/taaa102	EY						02	2020	03	2020	ISR | GRC | ZAF	ZAF_South Africa	0_no	1_yes
#1067	Wei 2021	A cluster of health care workers with COVID-19 pneumonia caused by SARS-CoV-2	Wei, X. S.; Wang, X. R.; Zhang, J. C.; Yang, W. B.; Ma, W. L.; Yang, B. H.; Jiang, N. C.; Gao, Z. C.; Shi, H. Z.; Zhou, Q.	2021	J Microbiol Immunol Infect	EmmaY Yu (2021-11-23 03:45:36)(Select): One male patient (69 years old) -> 14 infected HCWs;	54	1	54-60	10.1016/j.jmii.2020.04.013	EY				Insufficient information	Total number of exposed HCWs were unavailable, to cannot extract to event sheet. Unclear who infected whom so cannot extract to individual spreader sheet: "Among the 14 HCWs...most of them were either expoed to the two index patients or infected coworkers..."	12	2019	02	2020	CHN		0_no	0_no
#1068	VivianThangaraj 2020	A cluster of SARS-CoV-2 infection among Italian tourists visiting India, March 2020	Vivian Thangaraj, Jeromie Wesley; Murhekar, Manoj; Mehta, Yatin; Kataria, Sushila; Brijwal, Megha; Gupta, Nitesh; Choudhary, Aashish; Malhotra, Bharati; Vyas, Madhavi; Sharma, Himanshu; Yadav, Naveen; Bhatnagar, Tarun; Gupta, Nivedita; Dar, Lalit; Gangakhedkar, Raman R.; Bhargava, Balram	2020	Indian J Med Res	Sophie Rose (2021-12-01 03:49:21)(Select): A group of 23 Italian tourists reached New Delhi, India, on February 21, 2020 and along with three Indians visited several tourist places in Rajasthan. After index case located, all were quarantined. By March 3, 2020, 17 of the 26 (attack rate: 65.4%) had become positive for SARS-CoV-2 infection.;	151	5	438-443	10.4103/ijmr.IJMR_1722_20	EY						02	2020	03	2020	IND	IND_India	0_no	1_yes
#1069	Gao 2020	A cluster of the Corona Virus Disease 2019 caused by incubation period transmission in Wuxi, China	Gao, Yumeng; Shi, Chao; Chen, Yujun; Shi, Ping; Liu, Juan; Xiao, Yong; Shen, Yuan; Chen, Enping	2020	J Infect	EmmaY Yu (2021-12-09 04:01:28)(Select): Fig. 1 = "who infected whom";	80	6	666-670	10.1016/j.jinf.2020.03.042	EY						01	2020	02	2020	CHN		1_yes	0_no	flag: Check "false zero transmission" DONE	FYI
#1070	Zhang 2021	A Cluster Transmission of Coronavirus Disease 2019 and the Prevention and Control Measures in the Early Stage of the Epidemic in Xi&#039;an, China, 2020	Zhang, Hui; Song, Shuxuan; Chen, Zhijun; Bai, Miao; He, Zhen; Fu, Ting; Liu, Kun; Shao, Zhongjun	2021	Med Sci Monit	EmmaY Yu (2021-12-04 04:02:57)(Select): On January 28, the CDC reported that the case (index patient) was positive for SARS-CoV-2 nucleic acid. Then, 9 other cases were successively identified in the next 16 days, including 4 second-generation patients, 2 third-generation patients, 1 fourth-generation patient, and 2 fifth-generation patients.;	27		e929701-e929701	10.12659/MSM.929701	EY						01	2020	02	2020	CHN		1_yes	0_no
#1077	Jung 2021	Clustering and multiple-spreading events of nosocomial severe acute respiratory syndrome coronavirus 2 infection	Jung, Jiwon; Lim, So Yun; Lee, Jungmin; Bae, Seongman; Lim, Young-Ju; Hong, Min Jee; Kwak, Sun Hee; Kim, Eun Ok; Sung, Heungsup; Kim, Mi-Na; Bae, Joon-Yong; Park, Man-Seong; Kim, Sung-Han	2021	J. hosp. infect	EmmaY Yu (2021-12-09 04:03:08)(Select): Figure 1 = "who infected whom";				10.1016/j.jhin.2021.06.012	EY						01	2020	12	2020	KOR	KOR_Korea, Republic of	1_yes	0_no
#1078	Adam 2020	Clustering and superspreading potential of SARS-CoV-2 infections in Hong Kong	Adam, Dillon C.; Wu, Peng; Wong, Jessica Y.; Lau, Eric H. Y.; Tsang, Tim K.; Cauchemez, Simon; Leung, Gabriel M.; Cowling, Benjamin J.	2020	Nat Med		26	11	1714-1719	10.1038/s41591-020-1092-0	EY						01	2020	04	2020	CHN		1_yes	0_no
#1083	Kong 2021	Clusters of 2019 coronavirus disease (COVID-19) cases in Chinese tour groups	Kong, Dechuan; Wang, Yuanping; Lu, Lu; Wu, Huanyu; Ye, Chuchu; Wagner, Abram L.; Yang, Jixing; Zheng, Yaxu; Gong, Xiaohuan; Zhu, Yiyi; Jin, Bihong; Xiao, Wenjia; Mao, Shenghua; Jiang, Chenyan; Lin, Sheng; Han, Ruobing; Yu, Xiao; Cui, Peng; Fang, Qiwen; Lu, Yihan; Pan, Hao	2021	Transbound Emerg Dis	Andres Garcia (2021-12-09 08:21:16)(Select): Has data on index case and secondary cases.;	68	2	684-691	10.1111/tbed.13729	EY						01	2020	02	2020	CHN | FRA | CHE	CHE_Switzerland	0_no	1_yes
#1084	Somkid 2020	Clusters of Coronavirus Disease (COVID-19) in Pubs, Bars and Nightclubs in Bangkok, 2020	Somkid, Kripattanapong; Charuttaporn, Jitpeera; Suphanat, Wongsanuphat; Mila, Issarasongkhram; Anek, Mungaomklang; Rapeepong, Suphanchaimat	2020		Sophie Rose (2021-12-02 06:46:41)(Select): Contains data from contact tracing to build likely transmission chains in nightclub and pub settings, including testing of contacts, etc.;	13	4			EY						02	2020	03	2020	THA	THA_Thailand	1_yes	0_no
#1088	Gold 2021	Clusters of SARS-CoV-2 Infection Among Elementary School Educators and Students in One School District - Georgia, December 2020-January 2021	Gold, Jeremy A. W.; Gettings, Jenna R.; Kimball, Anne; Franklin, Rachel; Rivera, Grant; Morris, Elana; Scott, Colleen; Marcet, Paula L.; Hast, Marisa; Swanson, Megan; McCloud, Jazmyn; Mehari, Lemlem; Thomas, Ebony S.; Kirking, Hannah L.; Tate, Jacqueline E.; Memark, Janet; Drenzek, Cherie; Vallabhaneni, Snigdha	2021	MMWR Morb Mortal Wkly Rep		70	8	289-292	10.15585/mmwr.mm7008e4	EY						12	2020	01	2021	USA	USA_United States of America	1_yes	1_yes	data_start_month: Investigation period: 12/1/2020-1/22/2021; flag: Check "false zero transmission" DONE	FYI
#1095	Onofrio 2021	Cohabitation COVID-19 transmission rates in a United States suburban community: A retrospective study of familial infections	Onofrio, L. E.; Buono, F. D.; Cooper, M. A. R.	2021	Public Health	Clifton McKee (2021-12-07 01:19:49)(Select): Should be able to do all the calculations for household SAR based on the data in Table 1.; EmmaY Yu (2021-11-28 06:00:04)(Select): From abstract - "Secondary transmission of SARS-CoV-2 developed in 126 of 406 household contacts (31%)." - but did not mention this in the main text.;	192		30-32	10.1016/j.puhe.2021.01.003	CM				Insufficient information	The cohabitation transmission they describe is too aggregated across multiple households to be classified as a single event, and there is no data on individual spreaders.	02	2020	06	2020	USA	USA_United States of America	0_no	0_no
#1151	Sami 2021	Community Transmission of SARS-CoV-2 Associated with a Local Bar Opening Event - Illinois, February 2021	Sami, Samira; Turbyfill, Caitlin R.; Daniel-Wayman, Shelby; Shonkwiler, Stacy; Fisher, Kiva A.; Kuhring, Macey; Patrick, Aaron M.; Hinton, Stephanie; Minor, Amanda S.; Ricaldi, Jessica N.; Ezike, Ngozi; Kauerauf, Judy; Duffus, Wayne A.	2021	MMWR Morb Mortal Wkly Rep	EmmaY Yu (2021-12-07 13:55:30)(Select): Can't tell who infected whom / who's contact vs. who's index case;	70	14	528-532	10.15585/mmwr.mm7014e3	CM					`	02	2021	02	2021	USA	USA_United States of America	1_yes	1_yes
#1152	Groves 2021	Community Transmission of SARS-CoV-2 at Three Fitness Facilities - Hawaii, June-July 2020	Groves, Laura M.; Usagawa, Lauren; Elm, Joe; Low, Eleanor; Manuzak, Augustina; Quint, Joshua; Center, Katherine E.; Buff, Ann M.; Kemble, Sarah K.	2021	MMWR Morb Mortal Wkly Rep	EmmaY Yu (2021-12-22 12:46:26)(Select): The index case occurred in a male fitness instructor (instructor A) aged 37 years -> On the morning of June 27, >2 days (60 hours) before symptom onset, instructor A taught a 1-hour yoga class for 27 participants at facility X -> Instructor A wore a mask, but no participants wore masks. No participants reported symptoms during the next 14 days. Only one (4%) participant received SARS-CoV-2 RT-PCR testing, with a negative result, on July 3. Thus, the attack rate for facility X on June 27 was 0% (zero of 27) ;	70	9	316-320	10.15585/mmwr.mm7009e1	EY						06	2020	07	2020	USA		1_yes	0_no
#1153	Ghinai 2020	Community Transmission of SARS-CoV-2 at Two Family Gatherings - Chicago, Illinois, February-March 2020	Ghinai, Isaac; Woods, Susan; Ritger, Kathleen A.; McPherson, Tristan D.; Black, Stephanie R.; Sparrow, Laura; Fricchione, Marielle J.; Kerins, Janna L.; Pacilli, Massimo; Ruestow, Peter S.; Arwady, M. Allison; Beavers, Suzanne F.; Payne, Daniel C.; Kirking, Hannah L.; Layden, Jennifer E.	2020	MMWR Morb Mortal Wkly Rep	EmmaY Yu (2021-11-28 06:02:03)(Select): patient A1.1 -> Patients B2.1 and B2.2 infected -> ...;	69	15	446-450	10.15585/mmwr.mm6915e1	EY						02	2020	03	2020	USA		1_yes	0_no	Check "false zero transmission" DONE	FYI
#1157	Lewis 2021	Community-Associated Outbreak of COVID-19 in a Correctional Facility - Utah, September 2020-January 2021	Lewis, Nathaniel M.; Salmanson, Amelia Prebish; Price, Andrea; Risk, Ilene; Guymon, Colleen; Wisner, Marcus; Gardner, Kyle; Fukunaga, Rena; Schwitters, Amee; Lambert, Lauren; Baggett, Henry C.; Ewetola, Raimi; Dunn, Angela C.	2021	MMWR Morb Mortal Wkly Rep		70	13	467-472	10.15585/mmwr.mm7013a2	EY						09	2020	01	2021	USA		1_yes	1_yes
#1166	Gupta 2020	A comparative analysis of control measures on-board ship against COVID-19 and similar novel viral respiratory disease outbreak: Quarantine ship or disembark suspects?	Gupta, A.; Kunte, R.; Goyal, N.; Ray, S.; Singh, K.	2020	Med. J. Armed Forces India	Sophie Rose (2021-12-01 00:49:20)(Select): After a symptomatic passenger who disembarked on 25 January at the same port, tested positive for COVID-19 on 1 February, the ship was quarantined off the port of Japan on 04 Feb 2020 for 14 days, till 19 Feb 2020.Active surveillance was continued for 14 days after notification of the last case on-board. The cruise liner ship had 2666 guests and 1045 crew members (total Â¼ 3711) from varied nationalities when it was quarantined on 04 Feb 2020.14 Of the total, 712 cases were diagnosed positive on the basis of screening carried out by healthcare professionals on board;				10.1016/J.MJAFI.2020.06.003	EY						12	2019	02	2020	JPN | CHN	JPN_Japan	0_no	1_yes
#1192	Rathish 2021	A comparison of COVID-19 secondary attack rate in household and close contacts compared to current risk stratification guidelines of the Kerala government	Rathish, Balram; Wilson, Arun; Joy, Sonya	2021	Trop Doct	EmmaY Yu (2021-11-27 14:34:25)(Select): a secondary attack rate of 60% was demonstrated among household contacts.;	51	3	461-463	10.1177/00494755211002012	EY						08	2020	08	2020	IND	IND_India	1_yes	0_no	Check "false zero transmission" DONE	FYI
#1196	Zhao 2020	A Comparison of Infection Venues of COVID-19 Case Clusters in Northeast China	Zhao, Pengcheng; Zhang, Nan; Li, Yuguo	2020	Int. j. environ. res. public health (Online)	Sophie Rose (2021-11-18 13:36:55)(Select): Not sure if sufficient for inclusion but there are beautiful transmission cluster diagrams;	17	11		10.3390/ijerph17113955	EY				Insufficient information	Response from correspondence author :"unfortunately, it might be too difficult to confirm the detailed infecting route."							0_no	0_no
#1220	Wendt 2020	Comprehensive investigation of an in-hospital transmission cluster of a symptomatic SARS-CoV-2-positive physician among patients and healthcare workers in Germany	Wendt, Ralph; Nagel, Stephan; Nickel, Olaf; Wolf, Johannes; Kalbitz, Sven; Kaiser, Thorsten; Borte, Stephan; LÃ¼bbert, Christoph	2020	Infect Control Hosp Epidemiol	Sophie Rose (2021-12-04 05:22:54)(Select): Tracing and testing of positive physicians contacts within German hospital with no subsequent transmissions;	41	10	1209-1211	10.1017/ice.2020.268	EY						03	2020	04	2020	DEU	DEU_Germany	1_yes	0_no
#1240	Luo 2020	A confirmed asymptomatic carrier of 2019 novel coronavirus	Luo, Si-Hui; Liu, Wei; Liu, Zhen-Jun; Zheng, Xue-Ying; Hong, Chang-Xing; Liu, Zhi-Rong; Liu, Jian; Weng, Jian-Ping	2020	Chin Med J (Engl)	EmmaY Yu (2021-12-09 04:07:24)(Select): Patient A lived with her husband (patient B) -> Patient B visited his brother (patient D)...;	133	9	1123-1125	10.1097/CM9.0000000000000798	EY						01	2020	02	2020	CHN		1_yes	0_no
#1241	Vaman 2020	A confirmed case of COVID-19 among the first three from Kerala, India	Vaman, Raman Swathy; Valamparampil, Mathew J.; Ramdas, A. V.; Manoj, A. T.; Varghese, Basil; Joseph, Flory	2020	Indian J Med Res	EmmaY Yu (2021-12-09 04:09:05)(Select): A 23 yr old male medical student -> 189 primary and 305 secondary contacts -> None of the primary or secondary contacts developed any symptoms during the surveillance period. ;	151	5	493-494	10.4103/ijmr.IJMR_2205_20	EY						01	2020	02	2020	CHN | IND	IND_India	1_yes	0_no
#1247	Yong 2020	Connecting clusters of COVID-19: an epidemiological and serological investigation	Yong, Sarah Ee Fang; Anderson, Danielle Elizabeth; Wei, Wycliffe E.; Pang, Junxiong; Chia, Wan Ni; Tan, Chee Wah; Teoh, Yee Leong; Rajendram, Priyanka; Toh, Matthias Paul Han Sim; Poh, Cuiqin; Koh, Valerie T. J.; Lum, Joshua; Suhaimi, Nur-Afidah Md; Chia, Po Ying; Chen, Mark I. Cheng; Vasoo, Shawn; Ong, Benjamin; Leo, Yee Sin; Wang, Linfa; Lee, Vernon J. M.	2020	Lancet Infect Dis		20	7	809-815	10.1016/S1473-3099(20)30273-5	EY						01	2020	02	2020	SGP	SGP_Singapore	1_yes	0_no
#1248	Roshan 2020	Connecting the Dots of COVID-19 Transmissions in India	Roshan, Singh; Pranav Kumar, Singh	2020	arXiv: Social and Information Networks	EmmaY Yu (2021-12-09 05:06:09)(Select): They cite results from other papers. Ex. A preacher who had returned to Punjab from Germany via Italy carried the COVID-19 virus and attended the gathering in Anandpur Sahib. Later on, 27 COVID-19 positive cases were traced back to him [15].;					CM				Insufficient information	The transmission networks in the paper do not show directionality, i.e., who infected whom or the generations of transmission. Therefore, the data are not usable.	03	2020	04	2020	IND	IND_India	0_no	0_no	notes: Still can't find enough information. | notes: I agree. The transmission networks are unusable. Although the connections between nodes are clear, there is no way to assess directionality, i.e., who infected whom.	FYI
#1266	Luo 2021	The construction and visualization of the transmission networks for COVID-19: A potential solution for contact tracing and assessments of epidemics	Luo, Caiying; Ma, Yue; Jiang, Pei; Zhang, Tao; Yin, Fei	2021	Sci Rep		11	1	8605-8605	10.1038/s41598-021-87802-x	JJ				Duplicate datasets	The study mainly covers the same outbreaks at #7410 and includes locations in the transmission networks. Someone could double check this but I think the paper is uninformative.
#1271	Buchholz 2013	Contact investigation of a case of human novel coronavirus infection treated in a German hospital, October-November 2012	Buchholz, U.; MÃ¼ller, M. A.; Nitsche, A.; Sanewski, A.; Wevering, N.; Bauer-Balci, T.; Bonin, F.; Drosten, C.; Schweiger, B.; Wolff, T.; Muth, D.; Meyer, B.; Buda, S.; Krause, G.; Schaade, L.; Haas, W.	2013	Eurosurveillance	EmmaY Yu (2021-12-22 12:59:33)(Select): "We identified 120 hospital and three out-of-hospital contacts, including the interpreter of the patient. " -> "Of 123 identified contacts nine had performed aerosol-generating procedures within the third or fourth week of illness, using personal protective equipment rarely or never, and two of these developed acute respiratory illness. Serology was negative for all nine. Further 76 hospital contacts also tested negative, including two sera initially reactive in the screening test.";	18	8			EY				Irrelevant data	Paper was about an investigation in 2012, long before COVID-19 happened.							0_no	0_no
#1272	Coppeta 2020	Contact Screening for Healthcare Workers Exposed to Patients with COVID-19	Coppeta, Luca; Somma, Giuseppina; Ippoliti, Lorenzo; Ferrari, Cristiana; Alessandro, Iacopo; Pietroiusti, Antonio; Trabucco Aurilio, Marco	2020	Int. j. environ. res. public health (Online)	EmmaY Yu (2021-10-15 11:46:01)(Screen): '1006 HCWs identified as contacts of COVID19 cases' = denominator;	17	23		10.3390/ijerph17239082	EY				Insufficient information	May be counted as an event, but no clear start and end dates.							0_no	0_no
#1273	Luo 2020	Contact Settings and Risk for Transmission in 3410 Close Contacts of Patients With COVID-19 in Guangzhou, China : A Prospective Cohort Study	Luo, Lei; Liu, Dan; Liao, Xinlong; Wu, Xianbo; Jing, Qinlong; Zheng, Jiazhen; Liu, Fanghua; Yang, Shigui; Bi, Hua; Li, Zhihao; Liu, Jianping; Song, Weiqi; Zhu, Wei; Wang, Zhenghe; Zhang, Xiru; Huang, Qingmei; Chen, Peiliang; Liu, Huamin; Cheng, Xin; Cai, Miaochun; Yang, Pei; Yang, Xingfen; Han, Zhigang; Tang, Jinling; Ma, Yu; Mao, Chen	2020	Ann Intern Med	EmmaY Yu (2021-11-28 06:20:07)(Select): Figure 1 has (2) number of index cases + number of contacts + number of infected contacts;	173	11	879-887	10.7326/M20-2671	EY						12	2019	03	2020	CHN		0_no	1_yes
#1275	Wongsanuphat 2020	Contact Tracing and Awareness-Raising Measures for Travelers Arriving in Thailand from High Risk Areas of Coronavirus Disease (COVID-19): A Cluster of Imported COVID-19 Cases from Italy, March 2020	Duangjai, Konglapamnuay; Chuthawan, Nilphat; Supiya, Jantaramanee; Rapeepong, Suphanchaimat; Suphanat, Wongsanuphat; Charuttaporn, Jitpeera	2020		EmmaY Yu (2021-12-09 11:49:53)(Select): the index case infected his three close contacts (Mr. C, Mr. D and Ms. F);	13	2			EY						02	2020	03	2020	ITA | THA	THA_Thailand	1_yes	0_no
#1289	Cheng 2020	Contact Tracing Assessment of COVID-19 Transmission Dynamics in Taiwan and Risk at Different Exposure Periods Before and After Symptom Onset	Cheng, Hao-Yuan; Jian, Shu-Wan; Liu, Ding-Ping; Ng, Ta-Chou; Huang, Wan-Ting; Lin, Hsien-Ho	2020	JAMA Intern Med	Sophie Rose (2021-11-18 13:45:27)(Select): Prospective cohort study that reports secondary attack rate for close contacts of their enrolled participants (quarantined when identified and tested for 14 days);	180	9	1156-1163	10.1001/jamainternmed.2020.2020	EY						01	2020	04	2020	CHN		0_no	1_yes
#1290	Park 2020	Contact Tracing during Coronavirus Disease Outbreak, South Korea, 2020	Park, Young Joon Choe Young June Park Ok Park Shin Young Kim Young-Man Kim Jieun Kweon Sanghui Woo Yeonhee Gwack Jin Kim Seong Sun Lee Jin Hyun Junghee Ryu Boyeong Jang Yoon Suk Kim Hwami Shin Seung Hwan Yi Seonju Lee Sangeun Kim Hee Kyoung Lee Hyeyoung Jin Yeowon Park Eunmi Choi Seung Woo Kim Miyoung Song Jeongsuk Choi Si Won Kim Dongwook Jeon Byoung-Hak Yoo Hyosoon Jeong Eun Kyeong; en	2020	Emerg. infect. dis	EmmaY Yu (2021-12-09 11:57:24)(Select): We monitored 59,073 contacts of 5,706 COVID-19 index patients -> A total of 11.8% (95% CI 11.2%â€“12.4%) of household contacts of index patients had COVID-19. For 48,481 nonhousehold contacts, the detection rate was 1.9% (95% CI 1.8%â€“2.0%);	26	10			EY		AG				01	2020	03	2020	KOR	KOR_Korea, Republic of	0_no	1_yes
#1322	TambeMuralidhar 2021	Contact tracing of covid-19 cases for early detection of infection in tertiary care hospital, Pune	Tambe Muralidhar, P.; Kendre Varsharani, V.; Jadhav Yallappa, U.; Shelke Sangita, C.; Tapre Vinay, S.; Lakade Rajesh, N.	2021	International Journal of Current Research and Review	EmmaY Yu (2021-11-28 06:24:34)(Select): There were a total of 2067 contacts of 234 confirmed COVID-19 cases -> A secondary attack rate of 25% and 33.33% was found in 4 cases each, followed by 20% in 3 cases...;	13	6 special Issue	81-85	10.31782/IJCRR.2021.SP195	EY				Insufficient information	Number of infected contacts for each index case not reported.							0_no	0_no
#1323	Mohak 2020	Contact Tracing of COVID-19 in Karnataka, India: Superspreading and Determinants of Infectiousness and Symptomaticity	Mohak, Gupta; Giridara, G. Parameswaran; Manraj, S. Sra; Rishika, Mohanta; Devarsh, Patel; Amulya, Gupta; Bhavik, Bansal; Archisman, Mazumder; Mehak, Arora; Nishant, Aggarwal; Tarun, Bhatnagar; Jawaid, Akhtar; Pankaj, Pandey; Vasanthapuram, Ravi; Giridhara, R. Babu; iCART	2020		EmmaY Yu (2021-11-28 06:26:17)(Select): This is a preprint but has SARs.;					EY		JJ	Included Bellary cluster only, all other Karnataka data is coming from the linelist			03	2020	07	2020	IND	IND_India	1_yes	0_no
#1328	Vazirinejad 2020	A contact tracing prospective cohort retrieving epidemiological facts on SARS-CoV-2 transmission aspects; a serological analysisÂ	Vazirinejad, R.; Khalili, P.; Jafarzadeh, A.; Shabani, Z.; Jamalizadeh, A.; Rezaei, B.; Ahmadnia, H.; Rezayati, M.; Ebrahimian, M.; Mehralinasab, G.; Bagherizadeh, A.; Bazaz, S.; Vazirinejad, E.	2020	ResearchSquare	EmmaY Yu (2021-11-28 04:46:16)(Select): This is a preprint but seems to have data we want: Household and non-household SARs were 20% and 11.3% ;				10.21203/rs.3.rs-121829/v1	EY				Insufficient information	The paper has the number of index cases + number of infected contacts w/o further information (e.g., number of total contacts). That's our Scenario (3) during the full text review but it doesn't fit into either "event" or "individual spreader" extraction sheet.	03	2020	04	2020	IRN	IRN_Iran (Islamic Republic of)	0_no	0_no
#1335	Jian 2020	Contact tracing with digital assistance in Taiwan&#039;s COVID-19 outbreak response	Jian, Shu-Wan; Cheng, Hao-Yuan; Huang, Xiang-Ting; Liu, Ding-Ping	2020	Int J Infect Dis	EmmaY Yu (2021-12-07 13:09:52)(Select): Of the 8051 contacts...147 (1.8%) were confirmed to have COVID-19 infection.;	101		348-352	10.1016/j.ijid.2020.09.1483	EY		AG	excluded	Irrelevant data	The information provided is too aggregated and looks at the city wide transmission of covid off multiple infectors and events. This can not be stratified into multiple events or individual spreaders. Therefore I suggest we exclude and remove the study.
#1349	Ish 2020	Contact tracing: Unearthing key epidemiological features of COVID-19	Ish, Pranav; Agrawal, Sumita; Goel, Akhil Dhanesh; Gupta, Nitesh	2020	SAGE Open Med Case Rep	EmmaY Yu (2021-12-22 13:05:50)(Select): The index case, a 44-year-old gentleman -> "The contact tracing was immediately initiated. Subsequently, his parents, wife and son also tested positive. Three days later, his close friend and his wife, with whom he had dined not a week back, both tested positive...";	8		2050313X20933483-2050313X20933483	10.1177/2050313X20933483	EY						02	2020	03	2020	ITA | IND	IND_India	1_yes	0_no
#1365	Wee 2020	Containing COVID-19 outside the isolation ward: The impact of an infection control bundle on environmental contamination and transmission in a cohorted general ward	Wee, Liang En Ian; Sim, Xiang Ying Jean; Conceicao, Edwin Philip; Aung, May Kyawt; Tan, Kwee Yuen; Ko, Kwan Ki Karrie; Wong, Hei Man; Wijaya, Limin; Tan, Ban Hock; Venkatachalam, Indumathi; Ling, Moi Lin	2020	Am J Infect Control	EmmaY Yu (2021-12-09 11:59:03)(Select): A total of 253 staff close-contacts were identified. A total of 45 patient close-contacts were identified -> Only 1 patient close-contact who developed symptoms subsequently tested positive (2.2%, 1/45).;	48	9	1056-1061	10.1016/j.ajic.2020.06.188	EY						02	2020	05	2020	SGP	SGP_Singapore	1_yes	0_no
#1368	Singh 2020	Containing the first outbreak of COVID-19 in a healthcare setting in India: The sree chitra experience	Singh, Gurpreet; Srinivas, G.; Jyothi, E. K.; Gayatri, L. K.; Gaitonde, Rakhal; Soman, Biju	2020	Indian J Public Health	EmmaY Yu (2021-12-07 13:27:19)(Select): The index case, a young male doctor -> No secondary cases were found. ;	64	Supplement	S240-S242	10.4103/ijph.IJPH_483_20	AK						03	2020	03	2020	IND		0_no	1_yes
#1374	Wee 2020	Containment of COVID-19 cases among healthcare workers: The role of surveillance, early detection, and outbreak management	Wee, Liang En; Sim, Xiang Ying Jean; Conceicao, Edwin Philip; Aung, May Kyawt; Goh, Jia Qing; Yeo, Dennis Wu Ting; Gan, Wee Hoe; Chua, Ying Ying; Wijaya, Limin; Tan, Thuan Tong; Tan, Ban Hock; Ling, Moi Lin; Venkatachalam, Indumathi	2020	Infect Control Hosp Epidemiol	Sophie Rose (2021-11-18 13:59:06)(Select): Lists contact numbers and reported cases w/ epi. links;	41	7	765-771	10.1017/ice.2020.219	EY						01	2020	04	2020	SGP		0_no	1_yes
#1384	Liontos 2021	Continuing Cancer Therapy through the Pandemic While Protecting Our Patients: Results of the Implementation of Preventive Strategies in a Referral Oncology Unit	Liontos, Michalis; Kastritis, Efstathios; Markellos, Christos; Migkou, Magdalini; Eleftherakis-Papaiakovou, Evangelos; Koutsoukos, Konstantinos; Gavriatopoulou, Maria; Zagouri, Flora; Psaltopoulou, Theodora; Terpos, Evangelos; Dimopoulos, Meletios-Athanasios	2021		EmmaY Yu (2021-12-22 13:23:27)(Select): "For the four cases that tested positive at screening and thus did not enter the unit, no transmission within the unit occurred. Among the remaining 22 cases...4 out of the 22 patients tested positive within 10 days of their last visit to the unit (Table 2). Detailed and meticulous tracing of patients that tested positive for SARS-CoV-2 indicated that there was no in-unit transmission for any of them...";	13	4		10.3390/cancers13040763	EY						06	2020	12	2020	GRC	GRC_Greece	1_yes	0_no
#1394	Charbonnier 2021	Contribution of Serological Rapid Diagnostic Tests to the Strategy of Contact Tracing in Households Following SARS-CoV-2 Infection Diagnosis in Children	Charbonnier, L.; Roupret-Serzec, J.; Caseris, M.; Danse, M.; Cointe, A.; Cohen, L.; Faye, A.; Ouldali, N.; Gaschignard, J.	2021	Frontiers in Pediatrics	EmmaY Yu (2021-12-09 12:01:19)(Select): 34 children as index cases. They generated 184 contacts tested by RT-PCR: 24/184 (13%) were positive.;	9		638502-638502	10.3389/fped.2021.638502	CM				Insufficient information	The transmission they describe is too aggregated across multiple households to be classified as a single event, and there is no data on individual spreaders.	05	2020	07	2020	FRA	FRA_France	0_no	0_no
#1399	Krone 2021	Control of a COVID-19 outbreak in a nursing home by general screening and cohort isolation in Germany, March to May 2020	Krone, Manuel; Noffz, Annette; Richter, Elisabeth; Vogel, Ulrich; Schwab, Michael	2021	Euro surveill	EmmaY Yu (2021-11-24 11:52:44)(Select): "After the first positive SARS-CoV-2 test of a symptomatic resident on 8 March, an additional 48 symptomatic residents were diagnosed with COVID-19 in the following 17 days" "49 SARS-CoV-2 positive residents and 33 SARS-CoV-2 positive staff within 18 days.";	26	1		10.2807/1560-7917.ES.2021.26.1.2001365	AK						03	2020	04	2020	DEU		0_no	1_yes
#1400	Harada 2020	Control of a Nosocomial Outbreak of COVID-19 in a University Hospital	Harada, S.; Uno, S.; Ando, T.; Iida, M.; Takano, Y.; Ishibashi, Y.; Uwamino, Y.; Nishimura, T.; Takeda, A.; Uchida, S.; Hirata, A.; Sata, M.; Matsumoto, M.; Takeuchi, A.; Obara, H.; Yokoyama, H.; Fukunaga, K.; Amagai, M.; Kitagawa, Y.; Takebayashi, T.; Hasegawa, N.	2020	Open Forum Infect Dis		7	12	ofaa512-ofaa512	10.1093/ofid/ofaa512	AK		EG	terminal nodes are "true" zeros in the chain			03	2020	04	2020	JPN		1_yes	0_no
#142	Pung 2021	Age-related risk of household transmission of COVID-19 in Singapore	Pung, Rachael; Park, Minah; Cook, Alex R.; Lee, Vernon J.	2021	Influenza Other Respir Viruses	EmmaY Yu (2021-12-09 03:43:29)(Select): mean SCAR was 3.8%; Clifton McKee (2021-12-08 10:26:17)(Select): Of the remaining cases, 34 had no household contacts, 277 were primary or co-primary cases in their household and 43 household contacts were tested positive for SARS-CoV-2. A total of 265 households and 875 household contacts were identified, and the overall median household size was 4 (IQR 3-6). The mean SCAR (secondary clinical attack rate) was 3.8% (95% CI 2.1-6.9) and did not vary significantly with household size.;	15	2	206-208	10.1111/irv.12809	EY						01	2020	03	2020	SGP	SGP_Singapore	0_no	1_yes
#145	Poletti 2020	Age-specific SARS-CoV-2 infection fatality ratio and associated risk factors, Italy, February to April 2020	Poletti, Piero; Tirani, Marcello; Cereda, Danilo; Trentini, Filippo; Guzzetta, Giorgio; Marziano, Valentina; Buoro, Sabrina; Riboli, Simona; Crottogini, Lucia; Piccarreta, Raffaella; Piatti, Alessandra; Grasselli, Giacomo; Melegaro, Alessia; Gramegna, Maria; Ajelli, Marco; Merler, Stefano	2020	Euro surveill	EmmaY Yu (2021-12-09 03:45:47)(Select): 5,484 contacts belonging to clusters (i.e. groups of contacts identified by one positive index case) -> 2,824 resulted positive; Clifton McKee (2021-12-08 10:34:34)(Select): "The data analysed here represent a selection from a database of 62,881 contacts of COVID-19 cases. We selected only contacts belonging to clusters (i.e. groups of contacts identified by one positive index case) where all individuals were tested against SARS-CoV-2 infection either through nasal swabs during the contact tracing operations or through retrospective IgG serological testing. To avoid possible biases, we excluded the index cases as they were often identified because of their symptoms and may therefore have been at higher risk of severe disease. Among the 5,484 analysed individuals (contacts of index cases), 2,824 resulted positive to SARS-CoV-2." Counts as scenario (4) no info on index cases + secondary attack rate (= number of infected contacts/number of contacts).;	25	31		10.2807/1560-7917.ES.2020.25.31.2001383	EY						02	2020	04	2020	ITA	ITA_Italy	0_no	1_yes
#1458	Plucinski 2021	Coronavirus Disease 2019 (COVID-19) in Americans Aboard the Diamond Princess Cruise Ship	Plucinski, Mateusz M.; Wallace, Megan; Uehara, Anna; Kurbatova, Ekaterina V.; Tobolowsky, Farrell A.; Schneider, Zachary D.; Ishizumi, Atsuyoshi; Bozio, Catherine H.; Kobayashi, Miwako; Toda, Mitsuru; Stewart, Andrea; Wagner, Riley L.; Moriarty, Leah F.; Murray, Rachel; Queen, Krista; Tao, Ying; Paden, Clinton; Mauldin, Matthew R.; Zhang, Jing; Li, Yan; Elkins, Christopher A.; Lu, Xiaoyan; Herzig, Carolyn T. A.; Novak, Ryan; Bower, William; Medley, Alexandra M.; Acosta, Anna M.; Knust, Barbara; Cantey, Paul T.; Pesik, Nicki T.; Halsey, Eric S.; Cetron, Martin S.; Tong, Suxiang; Marston, Barbara J.; Friedman, Cindy R.	2021	Clin Infect Dis		72	10	e448-e457	10.1093/cid/ciaa1180	EY						01	2020	03	2020	JPN | VNM | CHN	VNM_Viet Nam	0_no	1_yes
#1463	JÃ¸rstad 2020	Coronavirus disease 2019 (COVID-19) outbreak at the Department of Ophthalmology, Oslo University Hospital, Norway	JÃ¸rstad, Ã˜ystein Kalsnes; Moe, Morten Carstens; Eriksen, Ketil; Petrovski, Goran; BragadÃ³ttir, RagnheiÃ°ur	2020	Acta Ophthalmol	EmmaY Yu (2021-12-24 10:42:00)(Select): a physician tested positive on February 27th -> " by the end of week 9, five cases of COVID-19 were confirmed, all of whom were vitreoretinal surgeons.";	98	3	e388-e389	10.1111/aos.14426	CM				Insufficient information	Do not know the number of exposed persons. The paper provides is the number of employees tested, which may or may not be the total number of employees int the department, and does not include patients in the department. And no clear causal link between the first case and the subsequent cases.	02	2020	03	2020	NOR	NOR_Norway	0_no	0_no
#1464	Lam 2021	Coronavirus disease 2019 (COVID-19) outbreak during a Chinese New Year dinner in a restaurant, Hong Kong Special Administrative Region SAR (China), 2020	Lam, Tsz-Sum; Wong, Chi-Hong; Lam, Wing-Hang; Lam, Ho-Yeung; Lam, Yonnie Chau-Kuen; Leung, Emily Chi-Mei; Chuang, Shuk-Kwan	2021	Western Pac Surveill Response J	Andres Garcia (2021-12-17 08:31:22)(Select): "we reported a local family cluster of six confirmed COVID-19 cases among 29 people who attended a Chinese New Year family dinner gathering...";	12	1	32-34	10.5365/wpsar.2020.11.2.006	CM						01	2020	02	2020	CHN		0_no	1_yes
#1469	Bushman 2021	Coronavirus Disease 2019 (COVID-19) Outbreaks at 2 Construction Sites-New York City, October-November 2020	Bushman, Dena; Sekaran, Jency; Jeffery, Nancy; Rath, Caroline; Ackelsberg, Joel; Weiss, Don; Wu, Winfred; Van Oss, Katherine; Johnston, Kolthida; Huang, Jamie; Khatun, Umaima; Sheikh, Tara; Sutcliff, Jennie; Tsoi, Benjamin	2021	Clin Infect Dis	EmmaY Yu (2021-12-24 10:45:20)(Select): Site A: "19 employees were identified as exposed...None of the exposed employees later tested positive for SARS-CoV2.";	73	Suppl 1	S81-S83	10.1093/cid/ciab312	CM						10	2020	11	2020	USA	USA_United States of America	0_no	1_yes
#1477	Yuta 2021	Coronavirus Disease 2019 Cluster Originating in a Primary School Teachersâ€™ Room in Japan	Yuta, Aizawa; Yugo, Shobukawa; Nobuko, Tomiyama; Hitoshi, Nakayama; Masako, Takahashi; Junko, Yanagita; Noriko, Kaji; Tatsuki, Ikuse; Ryohei, Izumita; Takayuki, Yamanaka; Satoshi, Hasegawa; Reiko, Saito; Akihiko, Saitoh	2021	SSRN						SR						11	2020	12	2020	JPN	JPN_Japan	0_no	1_yes
#1479	Liao 2020	Coronavirus disease 2019 epidemic in impoverished area: Liangshan Yi autonomous prefecture as an example	Liao, Ru-Jun; Ji-Ke, Chun-Nong; Zhang, Tao; Liao, Qiang; Li, Ling; Zhu, Tian-Yu; Bian, Shao-Yong	2020	Infect Dis Poverty	EmmaY Yu (2021-12-24 10:48:38)(Select): Fig. 2 = chains;	9	1	112-112	10.1186/s40249-020-00706-2	CM						01	2020	04	2020	CHN	CHN_China	1_yes	0_no
#1488	Imbert 2021	Coronavirus Disease 2019 Outbreak in a San Francisco Homeless Shelter	Imbert, Elizabeth; Kinley, Patrick M.; Scarborough, Ashley; Cawley, Caroline; Sankaran, Madeline; Cox, Sarah N.; Kushel, Margot; Stoltey, Juliet; Cohen, Stephanie; Fuchs, Jonathan D.	2021	Clin Infect Dis	EmmaY Yu (2021-12-24 10:50:48)(Select): "The two index cases... seven additional COVID-19 cases were identified through testing performed on April 6th and 7th";	73	2	324-327	10.1093/cid/ciaa1071	EY						03	2020	04	2020	USA		0_no	1_yes
#1497	Kang 2020	Coronavirus Disease Exposure and Spread from Nightclubs, South Korea	Kang, Cho Ryok; Lee, Jin Yong; Park, Yoojin; Huh, In Sil; Ham, Hyon Jeen; Han, Jin Kyeong; Kim, Jung Il; Na, Baeg Ju	2020	Emerg Infect Dis	Sophie Rose (2021-12-04 05:24:43)(Select): As of May 25, a total of 246 confirmed nightclub-associated cases had been reported; 96 (39%) of those were primary cases and 150 (61%) were secondary cases (Figure). The estimated attack rate among nightclub visitors was 1.74% (96/5,517).;	26	10	2499-2501	10.3201/eid2610.202573	SR						04	2020	05	2020	KOR	KOR_Korea, Republic of	0_no	1_yes
#1499	Park 2020	Coronavirus Disease Outbreak in Call Center, South Korea	Park, Shin Young; Kim, Young-Man; Yi, Seonju; Lee, Sangeun; Na, Baeg-Ju; Kim, Chang Bo; Kim, Jung-Il; Kim, Hea Sook; Kim, Young Bok; Park, Yoojin; Huh, In Sil; Kim, Hye Kyung; Yoon, Hyung Jun; Jang, Hanaram; Kim, Kyungnam; Chang, Yeonhwa; Kim, Inhye; Lee, Hyeyoung; Gwack, Jin; Kim, Seong Sun; Kim, Miyoung; Kweon, Sanghui; Choe, Young June; Park, Ok; Park, Young Joon; Jeong, Eun Kyeong	2020	Emerg Infect Dis	EmmaY Yu (2021-11-28 06:28:33)(Select): We followed up on a total of 225 household contacts of confirmed COVID-19 case-patients (average 2.3 household members per confirmed case-patient). COVID-19 had occurred in 34 household members who had contact with symptomatic case-patients, translating to a secondary attack rate of 16.2% (Table 2). ;	26	8	1666-1670	10.3201/eid2608.201274	SR						02	2020	03	2020	KOR	KOR_Korea, Republic of	0_no	1_yes
#1501	Jeong 2020	Coronavirus disease-19: Summary of 2,370 contact investigations of the first 30 cases in the Republic of Korea	Jeong, E. K.; Park, O.; Park, Y. J.; Park, S. Y.; Kim, Y. M.; Kim, J.; Jo, J.; Kim, T.; Gwack, J.; Lee, J.; Park, E.; Kim, S. S.; Hyun, J.; Ryu, B.; Jang, Y. S.; Kim, H.; Jin, Y.; Lee, H.; Lee, S.; Shin, S. H.; Choi, S. W.; Ko, D.; Kim, D.; Jeon, B. H.; Kim, U.; Choe, Y. J.	2020	Osong Public Health and Research Perspectives		11	2	81-84	10.24171/j.phrp.2020.11.2.04	EY		JJ	Including only individual data from this paper			01	2020	03	2020	KOR		1_yes	0_no
#1508	Ripabelli 2021	A Coronavirus Outbreak Linked to a Funeral Among a Romani Community in Central Italy	Ripabelli, G.; Sammarco, M. L.; Cannizzaro, F.; Montanaro, C.; Ponzio, G. V.; Tamburro, M.	2021	Front Med (Lausanne)	Sophie Rose (2021-12-04 00:30:03)(Select): Provides data on index case, SAR. "132 and 18 close contacts were identified in Campobasso and Termoli, respectively, among those within the wider family of the first case or those who lived in the same building as the deceased or had likely attended the funeral. Between May 6 and 26, SARSCoV-2 was detected in 94 (71.2%) contacts in Campobasso and 12 (66.7%) in Termoli.";	8		617264	10.3389/fmed.2021.617264	SR						04	2020	05	2020	ITA	ITA_Italy	0_no	1_yes
#1581	Merlin 2021	COVID transmission and contact tracing using WHO risk assement tool among frontline healthcare workers : Insights from a South Indian tertiary care centre	Merlin, Moni; Kiran, G. Kulirankal; Preetha, Prasanna; Ann, Mary; Elizabeth Mary, Thomas; Rejitha, P. Sundaram; Binil, Babu; Veena, Bindu; Fabia, Edathadathil; Sai, Bala; Beena, K. V.; Dipu, T. Sathyapalan	2021							EY						06	2020	11	2020	IND		0_no	1_yes
#164	Vijaykrishna 2021	Air travel-related outbreak of multiple SARS-CoV-2 variants	Vijaykrishna, Dhanasekaran; Kimberly, M. Edwards; Ruopeng, Xie; Haogao, Gu; Dillon, C. Adam; Lydia, D. J. Chang; Sammi, S. Y. Cheuk; Shreya, Gurung; Pavithra, Krishnan; Daisy, Y. M. Ng; Gigi, Y. Z. Liu; Carrie, K. C. Wan; Samuel, S. M. Cheng; Dominic, N. C. Tsang; Benjamin, J. Cowling; Malik, Peiris; Leo, L. M. Poon	2021		Sophie Rose (2021-12-01 02:44:38)(Select): Provides seat map and timeline for various COVID "superspreader" events across 26 flights in 2021, including 59 SARS-CoV-2 cases associated with a flight from New Delhi to Hong Kong in April 2021.; EmmaY Yu (2021-10-14 03:19:08)(Screen): "a superspreading event comprising 37 cases of Kappa";					JJ						04	2021	05	2021	IND | HKG	HKG_Hong Kong	0_no	1_yes
#1661	Hall 2020	COVID-19 Case and Contact Investigation in an Office Workspace	Hall, Matthew T.; Bui, Han Q.; Rowe, John; Do, Tai A.	2020	Mil Med	Sophie Rose (2021-12-04 05:27:30)(Select): Tracing and testing of all contacts in workplace/carpool after index case in office settingâ€”though no additional cases found;	185	2022-11-12	e2162-e2165	10.1093/milmed/usaa194	CM						03	2020	03	2020	USA	USA_United States of America	0_no	1_yes
#1670	Zhu 2020	A COVID-19 case report from asymptomatic contact: implication for contact isolation and incubation management	Zhu, Chang-Qiang; Gao, Shi-Ding; Xu, Yan; Yang, Xiao-Hong; Ye, Fu-Qiang; Ai, Le-Le; Lv, Rui-Chen; Zhang, Bin; Li, Yin; Lv, Heng; Liu, Yun-Sheng; Shi, Chun-Meng; Wang, Chun-Hui; Tan, Wei-Long	2020	Infect Dis Poverty	EmmaY Yu (2021-12-09 05:19:28)(Select): A 44-year-old man -> His wife and son, who were two close contacts with a final contact on 30 January 2020, had no symptoms or signs till 18 February 2020;	9	1	70-70	10.1186/s40249-020-00686-3	EY						01	2020	02	2020	CHN		1_yes	0_no
#1671	Furuse 2021	COVID-19 case-clusters and transmission chains in the communities in Japan	Furuse, Yuki; Tsuchiya, Naho; Miyahara, Reiko; Yasuda, Ikkoh; Sando, Eiichiro; Ko, Yura K.; Imamura, Takeaki; Morimoto, Konosuke; Imamura, Tadatsugu; Shobugawa, Yugo; Nagata, Shohei; Tokumoto, Atsuna; Jindai, Kazuaki; Suzuki, Motoi; Oshitani, Hitoshi	2021	J. infect	Andres Garcia (2021-12-03 09:25:40)(Select): This is a piece in the press. Although the DOI indicated the original piece with figures on transmission chains. You may find it under "Appendix. Supplementary materials." Or follow this link: https://www.journalofinfection.com/cms/10.1016/j.jinf.2021.08.016/attachment/8fa76b2f-c78a-4dce-bd7d-f5a6bf8e29a6/mmc1.pdf;				10.1016/j.jinf.2021.08.016	AG				Insufficient information	All chains presented here are events. Within the paper we are missing the number of those exposed and the context of each transmission. Within each branch the event type changed consistently with no detail to how many case or cases were at each event intially.	01	2020	07	2020	JPN		0_no	0_no
#1678	Mirkuzie 2020	COVID-19 community transmission and clustering in Addis Ababa; what does this entail to the countryâ€™s pandemic response?	Alemnesh, H. Mirkuzie; Abduilhafiz, A. Endris; Adane Woldeab, Doyamo; Enyew Birru, Tadese; Gizaw Teka, Nibzene; Mikias Alayu, Alemu; Mesfin Wossen, Getaneh; Shambel, Habebe; Habtamu Yimer, Nega; Zewdu Assefa, Edea; Mulatu, Mekonen; Abdilkarim, Sultan; Aschalew, Abayneh	2020		EmmaY Yu (2021-12-05 06:29:12)(Select): Primary case C1 had 67 contacts. Of these, five close contacts have become secondary cases. ;	4	1			EY						03	2020	06	2020	ETH	ETH_Ethiopia	1_yes	0_no
#1694	Tak 2021	COVID-19 contact tracing in a tertiary care hospital: A retrospective chart review	Tak, P.; Rohilla, J.	2021	Infect Dis Model	Sophie Rose (2021-12-15 14:47:07)(Select): One month period: narrow enough to include; Andres Garcia (2021-12-15 08:01:31)(Select): Category 4 data;	6		2022-01-04	10.1016/j.idm.2020.10.014	EY						03	2020	04	2020	IND	IND_India	0_no	1_yes
#1695	Sikorski 2021	COVID-19 Contact Tracing in an Overseas U.S. Military Population	Sikorski, Cynthia S.; Scheel, Misty D.; Harris, Stephanie M.; Nefczyk, Julia A.	2021	Mil. med	EmmaY Yu (2021-12-24 12:40:32)(Select): 32-year old male -> a total of 66 contacts -> one additional case in a co-worker;				10.1093/milmed/usab166	EY						02	2020	04	2020	Not reported		1_yes	0_no
#173	Lu 2021	Alert for non-respiratory symptoms of coronavirus disease 2019 patients in epidemic period: A case report of familial cluster with three asymptomatic COVID-19 patients	Lu, Shubiao; Lin, Jinsong; Zhang, Zhiqiao; Xiao, Liping; Jiang, Zhijian; Chen, Jia; Hu, Chongjing; Luo, Shi	2021	J Med Virol	EmmaY Yu (2021-12-09 03:48:43)(Select): three asymptomatic COVIDâ€_x0090_19 patients in the family members and close contacts of patient A.; Clifton McKee (2021-12-08 10:39:22)(Select): Family cluster: patient A infected two other family members.;	93	1	518-521	10.1002/jmv.25776	AG						02	2020	02	2020	CHN		1_yes	0_no
#1756	Pringle 2020	COVID-19 in a Correctional Facility Employee Following Multiple Brief Exposures to Persons with COVID-19 - Vermont, July-August 2020	Pringle, Julia C.; Leikauskas, Jillian; Ransom-Kelley, Sue; Webster, Benjamin; Santos, Samuel; Fox, Heidi; Marcoux, Shannon; Kelso, Patsy; Kwit, Natalie	2020	MMWR Morb Mortal Wkly Rep	Sophie Rose (2021-11-20 06:16:15)(Select): "Among seven employees with exposures to the infectious IDPs that did meet the VDH close contact definition, one person received a positive test result..";	69	43	1569-1570	10.15585/mmwr.mm6943e1	EY						07	2020	08	2020	USA	us	0_no	1_yes
#1757	McMichael 2020	COVID-19 in a Long-Term Care Facility - King County, Washington, February 27-March 9, 2020	McMichael, Temet M.; Clark, Shauna; Pogosjans, Sargis; Kay, Meagan; Lewis, James; Baer, Atar; Kawakami, Vance; Lukoff, Margaret D.; Ferro, Jessica; Brostrom-Smith, Claire; Riedo, Francis X.; Russell, Denny; Hiatt, Brian; Montgomery, Patricia; Rao, Agam K.; Currie, Dustin W.; Chow, Eric J.; Tobolowsky, Farrell; Bardossy, Ana C.; Oakley, Lisa P.; Jacobs, Jesica R.; Schwartz, Noah G.; Stone, Nimalie; Reddy, Sujan C.; Jernigan, John A.; Honein, Margaret A.; Clark, Thomas A.; Duchin, Jeffrey S.	2020	MMWR Morb Mortal Wkly Rep	EmmaY Yu (2021-11-24 12:55:43)(Select): a woman aged 73 years -> 129 cases. May have duplicate data with other papers.;	69	12	339-342	10.15585/mmwr.mm6912e1	EY						02	2020	03	2020	USA		0_no	1_yes
#1759	Sriwijitalai 2020	COVID-19 in a remote village in a tropical forest - a note	Sriwijitalai, Won; Wiwanitkit, Viroj	2020	Rural Remote Health	Sophie Rose (2021-12-15 14:49:23)(Select): Letter to editor which contains data only in a short sentence: "The first infected person went back to the forest village and spread the virus to 10 close contacts in the village; all people in this village were quarantined."; Andres Garcia (2021-12-15 07:57:34)(Select): Index case led to 10 secondary cases;	20	3	6014-6014	10.22605/RRH6014	AG						03	2020	03	2020	THA		1_yes	0_no
#1760	Gilbert 2020	COVID-19 in a Sydney nursing home: a case study and lessons learnt	Gilbert, Gwendolyn L.	2020	Med J Aust	EmmaY Yu (2021-11-24 12:57:38)(Select): a female personal carer -> two additional staff members and four residents were diagnosed with COVID- 19...;	213	9	393-396.e1	10.5694/mja2.50817	AK						03	2020	05	2020	AUS		0_no	1_yes
#1772	ShapiroBenDavid 2021	COVID-19 in children and the effect of schools reopening on potential transmission to household members	Shapiro Ben David, S.; Cohen, D.; Tasher, D.; Geva, A.; Azuri, J.; Ash, N.	2021	Acta paediatrica (Oslo, Norway : 1992)	EmmaY Yu (2021-12-24 13:57:48)(Select): Figure 2 has "Number of primary and secondary infected cases identified within a household according to age groups." ;				10.1111/apa.15962	JJ				Insufficient information	No information on the # exposed
#1857	Pang 2020	A COVID-19 Nursing Home Cluster Linked to a Household Transmission: An Epidemiological, Clinical and Phylogenetic Investigation	Pang, Junxiong et al.	2020	SSRN	EmmaY Yu (2021-11-23 03:56:12)(Select): But they have data on who infected whom.; EmmaY Yu (2021-11-23 03:50:50)(Select): "This preprint research paper has not been peer reviewed.";				10.2139/ssrn.3724260	EY						03	2020	04	2020	SGP	SGP_Singapore	1_yes	1_yes
#1861	Teran 2020	COVID-19 Outbreak Among a University&#039;s Men&#039;s and Women&#039;s Soccer Teams - Chicago, Illinois, July-August 2020	Teran, Richard A.; Ghinai, Isaac; Gretsch, Stephanie; Cable, Tracy; Black, Stephanie R.; Green, Stefan J.; Perez, Omar; Chlipala, George E.; Maienschein-Cline, Mark; Kunstman, Kevin J.; Bleasdale, Susan C.; Fricchione, Marielle J.	2020	MMWR Morb Mortal Wkly Rep	EmmaY Yu (2021-12-25 06:11:39)(Select): Can't separate index case vs. contacts;	69	43	1591-1594	10.15585/mmwr.mm6943e5	EY						07	2020	08	2020	USA		0_no	1_yes
#1862	Krass 2020	COVID-19 Outbreak Among Adolescents at an Inpatient Behavioral Health Hospital	Krass, Polina; Zimbrick-Rogers, Charles; Iheagwara, Chioma; Ford, Carol A.; Calderoni, Michele	2020	J Adolesc Health	Andres Garcia (2021-12-16 07:19:22)(Select): "Although contact tracing did not identify a source for the index infection..." Data is not accurate. Although this can fall under category 4 data. "29 pediatric patients with symptoms or high-risk exposures underwent testing for COVID-19, of which 19 were positive for the disease...";	67	4	612-614	10.1016/j.jadohealth.2020.07.009	AK				Insufficient information								0_no	0_no
#1863	Lendacki 2021	COVID-19 Outbreak Among Attendees of an Exercise Facility - Chicago, Illinois, August-September 2020	Lendacki, Frances R.; Teran, Richard A.; Gretsch, Stephanie; Fricchione, Marielle J.; Kerins, Janna L.	2021	MMWR Morb Mortal Wkly Rep	EmmaY Yu (2021-12-25 06:20:57)(Select): "On September 1, a patron notified the facility of receipt of a positive test result... 41 patrons with COVID-19â€“compatible symptoms or positive test results";	70	9	321-325	10.15585/mmwr.mm7009e2	AK						08	2020	09	2020	USA		0_no	1_yes
#1865	Steinberg 2020	COVID-19 Outbreak Among Employees at a Meat Processing Facility - South Dakota, March-April 2020	Steinberg, Jonathan; Kennedy, Erin D.; Basler, Colin; Grant, Michael P.; Jacobs, Jesica R.; Ortbahn, Dustin; Osburn, John; Saydah, Sharon; Tomasi, Suzanne; Clayton, Joshua L.	2020	MMWR Morb Mortal Wkly Rep	Andres Garcia (2021-12-16 08:08:12)(Select): Category 4 data: "During March 16â€“April 25, a total of 929 (25.6%) laboratory-confirmed COVID-19 cases were diagnosed among 3,635 facility A employees."; EmmaY Yu (2021-12-11 02:16:29)(Select): Unclear who's index case, who were contacts;	69	31	1015-1019	10.15585/mmwr.mm6931a2	EY						03	2020	04	2020	USA		0_no	1_yes
#1867	Burak 2021	COVID-19 outbreak among physicians at a Canadian curling bonspiel: a descriptive observational study	Burak, Kelly W.; Law, Sampson; Rice, Chris; Hu, Jia; Fung, Christopher I.; Woo, Allan K. H.; Fonseca, Kevin; Lang, Amanda L. S.; Kanji, Jamil N.; Meatherall, Bonnie L.	2021	CMAJ Open		9	1	E87-E95	10.9778/cmajo.20200115	EY						03	2020	03	2020	CAN	CAN_Canada	0_no	1_yes
#1868	Tobolowsky 2020	COVID-19 Outbreak Among Three Affiliated Homeless Service Sites - King County, Washington, 2020	Tobolowsky, Farrell A.; Gonzales, Elysia; Self, Julie L.; Rao, Carol Y.; Keating, Ryan; Marx, Grace E.; McMichael, Temet M.; Lukoff, Margaret D.; Duchin, Jeffrey S.; Huster, Karin; Rauch, Jody; McLendon, Hedda; Hanson, Matthew; Nichols, Dave; Pogosjans, Sargis; Fagalde, Meaghan; Lenahan, Jennifer; Maier, Emily; Whitney, Holly; Sugg, Nancy; Chu, Helen; Rogers, Julia; Mosites, Emily; Kay, Meagan	2020	MMWR Morb Mortal Wkly Rep	Sophie Rose (2021-12-16 08:23:35)(Select): Looks at COVID testing within three homeless shelters between March 30â€“April 1, 2020 and reports number of residents + staff, number tested and number positive;	69	17	523-526	10.15585/mmwr.mm6917e2	EY						03	2020	04	2020	USA		0_no	1_yes
#1877	Cruzado 2020	COVID-19 outbreak and experience in a dialysis unit in the philippines	Cruzado, M. A. A. S.; Ferrer, F.	2020	Journal of the American Society of Nephrology	EmmaY Yu (2021-12-15 07:08:46)(Select): 3 cases were exposed from the first confirmed case, 2 cases were infected by a COVID-19 infected healthcare worker (HCW);	31		266-266		EY				Duplicate datasets								0_no	0_no
#1880	Park 2020	COVID-19 Outbreak and Presymptomatic Transmission in Pilgrim Travelers Who Returned to Korea from Israel	Park, Ji Hyuk; Jang, Joon Ho; Lee, Kwan; Yoo, Seok Ju; Shin, Hyojung	2020	J Korean Med Sci	EmmaY Yu (2021-12-07 13:13:06)(Select): Out of 39 pilgrim travelers, 30 (77%) tested positive for SARS-CoV-2. The primary case occurred on February 14;	35	48	e424-e424	10.3346/jkms.2020.35.e424	EY						02	2020	02	2020	KOR | ISR	ISR_Israel	0_no	1_yes
#1884	Firestone 2020	COVID-19 Outbreak Associated with a 10-Day Motorcycle Rally in a Neighboring State - Minnesota, August-September 2020	Firestone, Melanie J.; Wienkes, Haley; Garfin, Jacob; Wang, Xiong; Vilen, Kelley; Smith, Kirk E.; Holzbauer, Stacy; Plumb, Matthew; Pung, Kelly; Medus, Carlota; Yao, Joseph D.; Binnicker, Matthew J.; Nelson, Andrew C.; Yohe, Sophia; Como-Sabetti, Kathryn; Ehresmann, Kris; Lynfield, Ruth; Danila, Richard	2020	MMWR Morb Mortal Wkly Rep	EmmaY Yu (2021-12-07 13:16:16)(Select): 51 confirmed primary event-associated cases, 21 secondary cases, and five tertiary cases were identified in Minnesota residents. ;	69	47	1771-1776	10.15585/mmwr.mm6947e1	EY				Insufficient information	The paper has the number of index cases + number of infected contacts w/o further information (e.g., number of total contacts). That's our Scenario (3) during the full text review but it doesn't fit into either "event" or "individual spreader" extraction sheet.							0_no	0_no
#1886	Cavanaugh 2021	COVID-19 Outbreak Associated with a SARS-CoV-2 R.1 Lineage Variant in a Skilled Nursing Facility After Vaccination Program - Kentucky, March 2021	Cavanaugh, Alyson M.; Fortier, Sarah; Lewis, Patricia; Arora, Vaneet; Johnson, Matt; George, Karim; Tobias, Joshua; Lunn, Stephanie; Miller, Taylor; Thoroughman, Douglas; Spicer, Kevin B.	2021	MMWR Morb Mortal Wkly Rep	EmmaY Yu (2021-11-27 06:44:15)(Select): The index case was an unvaccinated, symptomatic HCP -> 46 cases ;	70	17	639-643	10.15585/mmwr.mm7017e2	AK						03	2021	03	2021	USA		0_no	1_yes
#1887	Lu 2020	COVID-19 Outbreak Associated with Air Conditioning in Restaurant, Guangzhou, China, 2020	Lu, Jianyun; Gu, Jieni; Li, Kuibiao; Xu, Conghui; Su, Wenzhe; Lai, Zhisheng; Zhou, Deqian; Yu, Chao; Xu, Bin; Yang, Zhicong	2020	Emerg Infect Dis	Sophie Rose (2021-12-02 06:51:44)(Select): Reports number of people at restaurant, those who tested positive after exposure, allowing calculation of SAR;	26	7	1628-1631	10.3201/eid2607.200764	SR						01	2020	02	2020	CHN	CHN_China	0_no	1_yes
#1889	Pray 2020	COVID-19 Outbreak at an Overnight Summer School Retreat - Wisconsin, July-August 2020	Pray, Ian W.; Gibbons-Burgener, Suzanne N.; Rosenberg, Avi Z.; Cole, Devlin; Borenstein, Shmuel; Bateman, Allen; Pevzner, Eric; Westergaard, Ryan P.	2020	MMWR Morb Mortal Wkly Rep	Andres Garcia (2021-12-16 07:43:08)(Select): Index case led to 24 secondary cases out of 118 contacts;	69	43	1600-1604	10.15585/mmwr.mm6943a4	SR						07	2020	08	2020	USA		0_no	1_yes
#1893	Bao 2021	COVID-19 outbreak following a single patient exposure at an entertainment site: An epidemiological study	Bao, Changjun; Pan, Enchun; Ai, Jing; Dai, Qigang; Xu, Ke; Shi, Naiyang; Gao, Qiang; Hu, Jianli; Peng, Zhihang; Huang, Haodi; Jin, Hui; Zhu, Fengcai	2021	Transbound Emerg Dis	Sophie Rose (2021-12-01 03:18:36)(Select): The SAR at the bathing pool (3.3%) was relatively low due to its high temperature and humidity. The SAR was higher in the colleaguesâ€™ cluster (20.5%) than in the family cluster (11.8%).; Sophie Rose (2021-12-01 03:18:35)(Select): The SAR at the bathing pool (3.3%) was relatively low due to its high temperature and humidity. The SAR was higher in the colleaguesâ€™ cluster (20.5%) than in the family cluster (11.8%).;	68	2	773-781	10.1111/tbed.13742	AG						01	2020	02	2020	CHN		1_yes	0_no
#1895	Gouvea-Reis 2021	COVID-19 Outbreak in a Large Penitentiary Complex, April-June 2020, Brazil	Gouvea-Reis, Fernando A.; Oliveira, PatrÃ­cia D.; Silva, Danniely C. S.; Borja, Lairton S.; Percio, Jadher; Souza, FÃ¡bio S.; Peterka, CÃ¡ssio; Feres, Claudia; de Oliveira, JanaÃ­na; SodrÃ©, Giselle; Dos Santos, Wallace; de Moraes, Camile	2021	Emerg Infect Dis	EmmaY Yu (2021-12-25 06:30:09)(Select): "on April 1, the first case in the penitentiary complex, in a prison guard, was confirmed... Six cases were reported on April 10 in 2 different wings from the same block in that unit...";	27	3	924-927	10.3201/eid2703.204079	EY		AG				04	2020	06	2020	BRA	BRA_Brazil	0_no	1_yes
#1896	Li 2021	COVID-19 outbreak in a personal service setting in Kingston, Ontario, 2020	Li, A.; Parent, S.; Kasmani, A.; Guan, T. H.; Moore, K.	2021	Canada Communicable Disease Report	EmmaY Yu (2021-11-27 06:50:03)(Select): The index case for this outbreak, reported on June 20, 2020, was a hospital staff member Figure 2=(1) transmission chain: this person infected this person etc.;	47	4	216-223	10.14745/ccdr.v47i04a06	EY						06	2020	07	2020	CAN	CAN_Canada	1_yes	0_no	flag: Check "false zero transmission" DONE	FYI
#1897	Pampa-Espinoza 2020	[COVID-19 outbreak in a peruvian shelter]	Pampa-Espinoza, Luis; Loayza-Alarico, Manuel; Meza-Cornejo, Kely Rocio	2020	Rev Peru Med Exp Salud Publica	EmmaY Yu (2021-12-25 08:00:34)(Select): " the case index was a caregiver who went out to buy food... had contact with almost all the sheltered" -> 55 sheltered adults tested positive etc.; EmmaY Yu (2021-12-25 06:30:56)(Select): In Spanish;	37	3	585-586	10.17843/rpmesp.2020.373.5691	CM						04	2020	04	2020	PER	PER_Peru	0_no	1_yes
#1898	Ali 2020	COVID-19 Outbreak in an Amish Community - Ohio, May 2020	Ali, Hammad; Kondapally, Karthik; Pordell, Paran; Taylor, Brandi; Martinez, Gisela Medina; Salehi, Ellen; Ramseyer, Stacey; Varnes, Susan; Hayes, Nikki; de Fijter, Sietske; Lloyd, Spencer	2020	MMWR Morb Mortal Wkly Rep		69	45	1671-1674	10.15585/mmwr.mm6945a2	EY						05	2020	05	2020	USA		0_no	1_yes
#1918	Hatzianastasiou 2021	COVID-19 Outbreak on a Passenger Ship and Assessment of Response Measures, Greece, 2020	Hatzianastasiou, Sophia; Mouchtouri, Varvara A.; Pavli, Androula; Tseroni, Maria; Sapounas, Spyros; Vasileiou, Charalampos; Dadouli, Katerina; Kyritsi, Maria; Koureas, Michalis; Prezerakos, Panagiotis; Speletas, Matthaios; Panagiotakopoulos, Georgios; Tsiodras, Sotirios; Hadjichristodoulou, Christos	2021	Emerg Infect Dis	Sophie Rose (2021-12-04 00:34:12)(Select): "Conclude that 1 infectious traveler embarked on the first or second day of the voyage, and 21 days later 120 travelers on board had been infected"â€”enough for rough SAR given total passenger # reported?;	27	7	1927-1930	10.3201/eid2707.210398	EY						03	2020	04	2020	GRC | TUR	TUR_Turkey	0_no	1_yes
#1919	Sando 2021	COVID-19 outbreak on the Costa Atlantica cruise ship: use of a remote health monitoring system	Sando, Eiichiro; Morimoto, Konosuke; Narukawa, Shinji; Nakata, Katsumi	2021	J. travel med	EmmaY Yu (2021-11-19 08:51:30)(Select): 148 out of 623 crew members tested positive. but why is the article so short?;	28	2		10.1093/jtm/taaa163	EY		CM	Event data was found to be a duplicate for paper #3112	Duplicate datasets	Duplicate	04	2020	05	2020	JPN	JPN_Japan
#192	Bender 2021	Analysis of Asymptomatic and Presymptomatic Transmission in SARS-CoV-2 Outbreak, Germany, 2020	Bender, Jennifer K.; Brandl, Michael; HÃ¶hle, Michael; Buchholz, Udo; Zeitlmann, Nadine	2021	Emerg. infect. dis		27	4		10.3201/eid2704.204576	EY						02	2020	03	2020	DEU	DEU_Germany	1_yes	0_no	flag: Check "false zero transmission" DONE	FYI
#1921	Zhang 2020	COVID-19 outbreak prevention by early containment in Shantou, China	Zhang, Xubin; Zhang, Dangui; Zhang, Chi; Yao, Lijun; Xu, Lu; Chen, Gengna; Liao, Zhaohui; Zhu, Xunyi; Yang, Wenda; Li, Weinan	2020	J Infect Dev Ctries	Sophie Rose (2021-12-15 14:53:00)(Select): Does have some timeline data about family clusters though; EmmaY Yu (2021-10-11 02:06:32)(Screen): No information about "who infected whom".;	14	7	742-747	10.3855/jidc.13121	EY						01	2020	02	2020	CHN		1_yes	0_no
#1934	Vallejo-Janeta 2021	COVID-19 outbreaks at shelters for women who are victims of gender-based violence from Ecuador	Vallejo-Janeta, Alexander Paolo; Morales-Jadan, Diana; Freire-Paspuel, Byron; Lozada, Tannya; Cherrez-Bohorquez, Cesar; Garcia-Bereguiain, Miguel Angel	2021	Int J Infect Dis		108		531-536	10.1016/j.ijid.2021.06.012	EY						07	2020	09	2020	ECU	ECU_Ecuador	0_no	1_yes
#1937	Dunne 2021	COVID-19 Outbreaks in Correctional Facilities with Work-Release Programs - Idaho, July-November 2020	Dunne, Eileen M.; Morgan, Ellie; Wells-Moore, Bruce; Pierson, Samuel; Zakroff, Sandra; Haskell, Lindsay; Link, Kimberly; Powell, Jodie; Holland, Ian; Elgethun, Kai; Ball, Christopher; Haugen, Rene; Hahn, Christine G.; Carter, Kris K.; Starr, Christine	2021	MMWR Morb Mortal Wkly Rep	EmmaY Yu (2021-12-25 06:36:29)(Select): " Seventeen COVID-19 cases were identified... The first two of these cases experienced symptom onset on July 13, 2020, preceded by two cases in nonincarcerated food plant employees with symptom onset on July 9 and July 12, suggesting that the work camp outbreak might have resulted after incarcerated persons were exposed to infection at the work site";	70	16	589-594	10.15585/mmwr.mm7016a3	EY						07	2020	11	2020	USA		0_no	1_yes
#197	Liu 2020	Analysis of community-acquired COVID-19 cases in Taiwan	Liu, Jui-Yao; Chen, Tzeng-Ji; Hwang, Shinn-Jang	2020	J Chin Med Assoc	EmmaY Yu (2021-12-14 03:43:44)(Select): One case, a woman over 50 years of age who was infected by the cleaning staff in a hospital during an emergency room visit, had an R of 5. She transmitted the disease to three nurses and two of her family members during hospitalization.;	83	12	1087-1092	10.1097/JCMA.0000000000000411	EY						01	2020	04	2020	CHN		1_yes	0_no
#200	Yang 2021	Analysis of dynamic contact network of patients with COVID-19 in Shaanxi Province of China	Yang, Zhangbo	2021	Sci Rep	EmmaY Yu (2021-12-09 02:46:36)(Select): FigureÂ 5. = chains;	11	1	4889-4889	10.1038/s41598-021-84428-x	JJ		CM		Irrelevant data	The author was "text mining" case reports, I don't think the Figures represent anything close to the actual transmission networks. CM confirms that there is no data available to assess how many secondary cases are caused by each index case.
#2018	Arnedo-Pena 2020	COVID-19 secondary attack rate and risk factors in household contacts in Castellon (Spain): Preliminary report	Arnedo-Pena, A.; Sabater-Vidal, S.; Meseguer-Ferrer, N.; et al.	2020	Enfermedades Emergentes	EmmaY Yu (2021-11-27 06:51:56)(Select): Eighty-three secondary cases with laboratory confirmation were found in 745 household contacts that represent a secondary attack rate of 11.1%;			64-70		AG						02	2020	04	2020	ESP		0_no	1_yes
#2024	Laishun 2021	COVID-19 Super Spreading Event Amongst Elderly Individuals â€” Jilin Province, China, January 2021	Laishun, Yao Mingyu Luo Tiewu Jia Xingang Zhang Zhulin Hou Feng Gao Xin Wang Xiaogang Wu Weihua Cheng Guoqian Li Jing Wu Bing Zhao Tao Li Enfu Chen Dapeng Yin Biao Huang	2021	China CDC Weekly		3	10	2022-01-03	10.46234/ccdcw2021.050	CM						12	2020	01	2021	CHN	CHN_China	1_yes	1_yes
#2040	Atsawawaranunt 2021	COVID-19 Transmission among Healthcare Workers at a Quarantine Facility in Thailand: Genomic and Outbreak Investigations	Atsawawaranunt, Kamolthip; Kochakarn, Theerarat; Kongklieng, Amornmas; Panwijitkul, Pakkaporn; Tragoolpua, Rujira; Jaradilokkul, Kanyarat; Kaewmalang, Prayuth; Loesbanluechai, Duangkamon; Kotanan, Namfon; Joonlasak, Khajohn; Batty, Elizabeth M.; Mungaomklang, Anek; Pawun, Vichan; Chantratita, Wasun; Chookajorn, Thanat	2021	Am. j. trop. med. hyg	Clifton McKee (2021-12-17 05:51:40)(Select): Transmission from case A4 to cases A1 and A2 could have occurred during mealtime on November 28, 2020. Cases A1 and A2 also shared living quarters at the ASQ facility A. Case A3 had a conversation with A1 on December 1, 2020. Cases A1 and A6 reported having a meal together on December 3, 2020. Case A7 was likely to be infected from A6 because they were roommates. Further active case findings at the hospital and the two ASQ facilities with 888 HCWs and 56 hotel staff showed negative RT-PCR results. Serological investigations by ELISA IgM and IgG showed nonreactive results in 29 close contact staff with negative RT-PCR results.;				10.4269/ajtmh.21-0344	AG						11	2020	01	2021	THA		1_yes	0_no
#2041	Ramirez 2021	COVID-19 Transmission during Transportation of 1st to 12th Grade Students: Experience of an Independent School in Virginia	Ramirez, Dana W. E.; Klinkhammer, Martin D.; Rowland, Leah C.	2021	J Sch Health	EmmaY Yu (2021-12-25 07:15:40)(Select): "There were 39 cases including 37 students, one driver, and one aide present on buses during their infectious period of COVID-19, but there was no student-to-student transmissions, no adult-to-student transmissions, and no student-to-adult transmissions.";	91	9	678-682	10.1111/josh.13058	EY						08	2020	03	2021	USA		0_no	1_yes
#2042	Ge 2021	COVID-19 Transmission Dynamics Among Close Contacts of Index Patients With COVID-19: A Population-Based Cohort Study in Zhejiang Province, China	Ge, Yang; Martinez, Leonardo; Sun, Shengzhi; Chen, Zhiping; Zhang, Feng; Li, Fangyu; Sun, Wanwan; Chen, Enfu; Pan, Jinren; Li, Changwei; Sun, Jimin; Handel, Andreas; Ling, Feng; Shen, Ye	2021	JAMA intern. med. (Print)	EmmaY Yu (2021-12-02 07:34:42)(Select): Of 8852 screened close contacts, 327 (3.6%; 95% CI, 3.3%-4.0%) received a diagnosis of COVID-19.;				10.1001/jamainternmed.2021.4686	EY		AG		Irrelevant data	This study had been a cohort of 730 distinct index cases and field members had collected data from 8,852 close contacts. Although they reported the data as an aggregated survey of covid transmissions. The detail is not granluar enough to record any events or individuals spreader scenarios. Therefore I suggest removing the document.
#2048	Anja 2021	COVID-19 transmission in educational institutions August to December 2020, Rhineland-Palatinate, Germany: a study of index cases and close contact cohorts	Anja, Schoeps; Dietmar, Hoffmann; Claudia, Tamm; Bianca, Vollmer; Sabine, Haag; Tina, Kaffenberger; Kimberly, Ferguson-Beiser; Berit, Kohlhase-Griebel; Silke, Basenach; Andrea, Missal; Katja, Hoefling; Harald, Michels; Anett, Schall; Holger, Kappes; Manfred, Vogt; Klaus, Jahn; Till, Baernighausen; Philipp, Zanger	2021		EmmaY Yu (2021-12-02 07:50:11)(Select): 14,591 contact persons to 441 index cases (median 25 contacts per index case, IQR 17-40). Among these, the DPHAs identified 81 clusters with 196 PCR-positive secondary cases (SAR 1Â·34%, 95% CI 1Â·16%â€“1Â·54%); EmmaY Yu (2021-12-02 07:48:11)(Select): Preprint for "Surveillance of SARS-CoV-2 transmission in educational institutions, August to December 2020, Germany" (https://www.cambridge.org/core/journals/epidemiology-and-infection/article/surveillance-of-sarscov2-transmission-in-educational-institutions-august-to-december-2020-germany/79C60F88D782C352CE898D0F2E475425), which is not in our database.;					AG						08	2020	12	2020	DEU		1_yes	0_no
#2050	Akaishi 2021	COVID-19 transmission in group living environments and households	Akaishi, Tetsuya; Kushimoto, Shigeki; Katori, Yukio; Kure, Shigeo; Igarashi, Kaoru; Takayama, Shin; Abe, Michiaki; Tanaka, Junichi; Kikuchi, Akiko; Onodera, Ko; Ishii, Tadashi	2021	Sci Rep		11	1	11616-11616	10.1038/s41598-021-91220-4	AG						07	2020	05	2021	JPN		0_no	1_yes
#2063	Wilburn 2021	COVID-19 within a large UK prison with a high number of vulnerable adults, march to june 2020: An outbreak investigation and screening event	Wilburn, Jennifer; Blakey, Eleanor; Trindall, Amy; Burr, Helen; Tanti, Vince; Doolan, Sue; Palmer, Ian; Jewell, Tony; Balakrishnan, Ravikumar	2021	Int J Infect Dis	Sophie Rose (2021-12-16 07:59:23)(Select): Reports attack rate by wing, reports % positive/% tested ; Andres Garcia (2021-12-16 07:55:00)(Select): category 4 data;	104		349-353	10.1016/j.ijid.2021.01.027	EY						03	2020	06	2020	GBR	GBR_United Kingdom of Great Britain and Northern Ireland	0_no	1_yes
#2114	Liu 2020	COVID-19: Face masks and human-to-human transmission	Liu, Xiaopeng; Zhang, Sisen	2020	Influenza Other Respir Viruses	Andres Garcia (2021-12-10 06:41:11)(Select): This letter notes two bus rides (events). On the first ride, the Index case infected 5 out of 39 passengers. On the second bus, ride the index case wore PPE and didn't infect any of the other 14 passengers.; Andrew Azman (2021-10-29 22:50:05)(Screen): https://onlinelibrary.wiley.com/doi/10.1111/irv.12740;	14	4	472-473	10.1111/irv.12740	EY						02	2020	02	2020	CHN		1_yes	0_no
#2141	Holden 2020	COVID-19: public health management of the first two confirmed cases identified in the UK	Holden, B.; Quinney, A.; Padfield, S.; Morton, W.; Coles, S.; Manley, P.; Wensley, A.; Hutchinson, C.; Lillie, P. J.; Duncan, C. J. A.; Schmid, M. L.; Li, A.; Foster, K.; Anaraki, S.; Dabrera, G.; Zambon, M.; Hughes, G. J.; Gent, M.	2020	Epidemiol Infect	Andres Garcia (2021-12-15 08:26:05)(Select): 2 index cases, 52 contacts identified, and 0 secondary cases were found.;	148		e194-e194	10.1017/S0950268820001922	AG						01	2020	02	2020	GBR		1_yes	0_no
#217	Chaw 2020	Analysis of SARS-CoV-2 Transmission in Different Settings, Brunei	Chaw, Liling; Koh, Wee Chian; Jamaludin, Sirajul Adli; Naing, Lin; Alikhan, Mohammad Fathi; Wong, Justin	2020	Emerg Infect Dis		26	11	2598-2606	10.3201/eid2611.202263	EY						02	2020	03	2020	BRN | MYS	MYS_Malaysia	1_yes	1_yes
#219	Xu 2021	Analysis of the comprehensive non-pharmaceutical interventions and measures in containing the COVID-19 epidemic in Shenzhen: a retrospective study	Xu, Shule; Liu, Peiyi; Mei, Shujiang; Lv, Qiuying; Cheng, Cong; Lu, Yan; Kong, Dongfeng; Wu, Xiaoliang; Wen, Ying; Cao, Bin; Gao, Shitong; Xiong, Huawei; Zhao, Jin; Huang, Yuanyuan; Luo, Yijuan; Feng, Tiejian	2021	BMJ Open	EmmaY Yu (2021-12-14 03:46:44)(Select): Figure 2 = chains;	11	7	e044940-e044940	10.1136/bmjopen-2020-044940	AG						01	2020	02	2020	CHN		1_yes	0_no
#220	Wessendorf 2021	Analysis of the Dynamics, Outcome, and Prerequisites of the first German SARS-CoV-2 Superspreading Event	Wessendorf, L.; Richter, E.; Schulte, B.; Schmithausen, R. M.; Exner, M.; Lehmann, N.; Coenen, M.; Fuhrmann, C.; Kellings, A.; Huesing, A.; Joeckel, K. H.; Streeck, H.	2021	medRxiv					10.1101/2021.09.01.21262540	EY						02	2020	02	2020	DEU	DEU_Germany	0_no	1_yes
#2231	Yan 2021	A cross-sectional study of the epidemic situation on COVID-19 in Gansu Province, China - a big data analysis of the national health information platform	Yan, Xuanchen; Wang, Jianjian; Yao, Jingwen; Estill, Janne; Wu, Shouyuan; Lu, Jie; Liang, Baoping; Li, Hongmin; Tao, Shengxin; Bai, Huanli; Liu, Hongliang; Chen, Yaolong	2021	BMC Infect Dis	EmmaY Yu (2021-12-09 05:21:46)(Select): Fig. 3 Number of secondary cases linked to the twelve sources;	21	1	146-146	10.1186/s12879-020-05743-8	EY						01	2020	02	2020	CHN		1_yes	0_no
#2237	Katherine 2021	Cryptic Transmission of the Delta Variant AY.3 Sublineage of SARS-CoV-2 among Fully Vaccinated Patients on an Inpatient Ward	Katherine, Linsenmeyer; Kalpana, Gupta; Rebecca, Madjarov; Michael, E. Charness	2021							EY						03	2021	07	2021	USA		1_yes	0_no
#230	Ning 2020	[Analysis of transmission characteristics of COVID-19 in Shaanxi Province]	Ning, S. S.; Zhang, Y.; Cao, L.; Chen, S.; Wang, W. H.; Nian, Y. P.; Zhu, N.; Yang, G. J.; Li, X. X.; Zhang, S. B.	2020	Zhonghua Yu Fang Yi Xue Za Zhi	EmmaY Yu (2021-12-18 04:54:57)(Select): Figure 2 = chains; EmmaY Yu (2021-10-15 11:29:27)(Screen): 'The infection rate was 0.8% (31/3 666) in close contacts with local cases';	54	5	493-497	10.3760/cma.j.cn112150-20200227-00201	EY						12	2019	02	2020	CHN		0_no	1_yes
#2328	Ye 2020	Delivery of infection from asymptomatic carriers of COVID-19 in a familial cluster	Ye, Feng; Xu, Shicai; Rong, Zhihua; Xu, Ronghua; Liu, Xiaowei; Deng, Pingfu; Liu, Hai; Xu, Xuejun	2020	Int J Infect Dis	EmmaY Yu (2021-12-25 08:28:01)(Select): On Feb. 4, a 50-year-old woman (Case 1) was diagnosed -> "forty-four other intimate contacts were admitted to our hospital for a general physical examination on Feb. 5" -> positive for four cases (Case 2/3/4/5)...;	94		133-138	10.1016/j.ijid.2020.03.042	SR						01	2020	02	2020	CHN	CHN_China	1_yes	0_no
#235	Liu 2020	[Analysis on cluster cases of COVID-19 in Tianjin]	Liu, Y. F.; Li, J. M.; Zhou, P. H.; Liu, J.; Dong, X. C.; Lyu, J.; Zhang, Y.	2020	Zhonghua Liu Xing Bing Xue Za Zhi	EmmaY Yu (2021-12-18 04:56:42)(Select): Figure 2 = Chains. Look out for duplicate data.;	41	5	653-656	10.3760/cma.j.cn112338-20200225-00165	EY						01	2020	02	2020	CHN		1_yes	0_no
#2356	Qin 2020	The descriptive epidemiology of coronavirus disease 2019 during the epidemic period in Lu&#039;an, China: achieving limited community transmission using proactive response strategies	Qin, Wei; Sun, Jie; Xu, Pengpeng; Gong, Tianqi; Li, Xiude; Liu, Lei; Hu, Jieying; Wang, Yao; Xie, Shaoyu; Li, Kaichun; Chang, Hongwei; Lyu, Yong	2020	Epidemiol Infect	EmmaY Yu (2021-12-09 06:14:26)(Select): We regarded the index case for each cluster as a first-generation case. We found 17 first-generation cases and 43 secondary cases.; Andres Garcia (2021-10-13 09:34:00)(Screen): Potential data- gives examples with clusters and counts the secondary cases.;	148		e132-e132	10.1017/S0950268820001478	AG		CM		Insufficient information	Paper had some event level data, but did not provide information on how many were exposed. CM confirms that event data not present because the number exposed was not present. The information to extract individual spreader data was also not present because there was no information on who infected whom within each of the reported clusters. There is a mention of one person causing a cluster of 13 cases, but with only that one case, it would be highly biased to report only that single superspreader.
#2357	Kumar 2021	Descriptive epidemiology of SARS-CoV-2 infection in Karnataka state, South India: Transmission dynamics of symptomatic vs. asymptomatic infections	Kumar, Narendra; Shahul Hameed, Shafeeq K.; Babu, Giridhara R.; Venkataswamy, Manjunatha M.; Dinesh, Prameela; Kumar Bg, Prakash; John, Daisy A.; Desai, Anita; Ravi, Vasanthapuram	2021	EClinicalMedicine	EmmaY Yu (2021-12-02 08:16:42)(Select): 90 symptomatic source cases transmitted infection to 645; Fig. 4. = chains? 54 asymptomatic source cases transmitted infection to 177;			100717-100717	10.1016/j.eclinm.2020.100717	AG				Irrelevant data	The data provided here is too aggregated and does fit any of the situations for either "events" or "individual spreader." Therefore I beleive this paper should be excluded.
#2384	Roxby 2020	Detection of SARS-CoV-2 Among Residents and Staff Members of an Independent and Assisted Living Community for Older Adults - Seattle, Washington, 2020	Roxby, Alison C.; Greninger, Alexander L.; Hatfield, Kelly M.; Lynch, John B.; Dellit, Timothy H.; James, Allison; Taylor, Joanne; Page, Libby C.; Kimball, Anne; Arons, Melissa; Schieve, Laura A.; Munanga, Albert; Stone, Nimalie; Jernigan, John A.; Reddy, Sujan C.; Lewis, James; Cohen, Seth A.; Jerome, Keith R.; Duchin, Jeffrey S.; Neme, Santiago	2020	MMWR Morb Mortal Wkly Rep	EmmaY Yu (2021-11-26 08:09:04)(Select): During March 5â€“9, 2020, two residents were hospitalized with COVID-19 -> SARS-CoV-2 was detected in three (3.8%) residents and two (3.2%) staff members;	69	14	416-418	10.15585/mmwr.mm6914e2	AG						03	2020	03	2020	USA		0_no	1_yes
#239	Ma 2020	[Analysis on medical observation of 1 665 close contacts of COVID-19 cases]	Ma, Q. L.; Li, P.; Chen, X. L.; Wu, Z. J.; Liu, C. P.; Wang, X. X.; Wu, W. J.; Li, H. Y.	2020	Zhonghua Liu Xing Bing Xue Za Zhi	EmmaY Yu (2021-12-18 05:00:55)(Select): Figure 1 = chains;	41	12	2020-2023	10.3760/cma.j.cn112338-20200227-00197	EY						01	2020	02	2020	CHN		0_no	1_yes
#2406	Ikitimur 2021	Determining host factors contributing to disease severity in a family cluster of 29 hospitalized SARS-CoV-2 patients: Could genetic factors be relevant in the clinical course of COVID-19?	Ikitimur, Hande; Borku Uysal, Betul; Cengiz, Mahir; Ikitimur, Baris; Uysal, Harun; Ozcan, Erkan; Islamoglu, Mehmet Sami; Seyhan, Serhat; Yavuzer, Hakan; Yavuzer, Serap	2021	J Med Virol	EmmaY Yu (2021-12-25 08:50:51)(Select): Case 1 infected Case 2, Case 3, Case 4 in a family event...;	93	1	357-365	10.1002/jmv.26106	AG		JJ	I adjusted the # infected (from 4 to 3) assuming that case 1 infected 2-4, but I agree that there's no workable information from the combination pedigree-transmission figure			03	2020	03	2020	TUR		1_yes	0_no
#241	Zhuang 2020	[Analysis on the cluster epidemic of coronavirus disease 2019 in Guangdong Province]	Zhuang, Y. L.; Zhang, Y. T.; Li, M.; Luo, M.; Zhu, Z. H.; Tan, X. H.; Yi, Y.; Chen, X. G.; Deng, A. P.; Zheng, H. Z.; Kang, M.; Song, T.; Sun, L. M.	2020	Zhonghua Yu Fang Yi Xue Za Zhi	EmmaY Yu (2021-11-27 14:26:04)(Select): Table 3 = secondary attack rate (= number of infected contacts/number of contacts);	54	7	720-725	10.3760/cma.j.cn112150-20200326-00446	EY						01	2020	03	2020	CHN		0_no	1_yes
#2423	Zirbes 2021	Development of a Web-based Contact Tracing and Point-of-Care-Testing Workflow for SARS-CoV-2 at a German University Hospital	Zirbes, J.; Sterr, C.; Steller, M.; Dapper, L.; Nonnenmacher-Winter, C.; GÃ¼nther, F.	2021	ResearchSquare	EmmaY Yu (2021-12-25 09:23:57)(Select): Maybe counted as an event - "Between May and September 2020, 21 index cases were detected and traced in Marburg University Hospital. A total of 595 contacts were identified among hospital employees (Fig. 3). The conducted contact tracing procedures revealed five new SARS-CoV-2 infections among these contacts in our hospital.";				10.21203/rs.3.rs-379502/v1	EY						05	2020	01	2021	DEU	DEU_Germany	0_no	1_yes
#243	Deng 2020	[Analysis on transmission chain of a cluster epidemic of COVID-19, Nanchang]	Deng, Z. Q.; Xia, W.; Fan, Y. B.; Wang, R.; Tu, Z. Z.; Wang, W. K.; Wu, J. W.; Yang, S.; Chen, H. Y.	2020	Zhonghua Liu Xing Bing Xue Za Zhi	Andres Garcia (2021-12-02 11:35:58)(Select): Includes secondary attack rate and transmission chains/clusters. The full article is in Chinese so we need to translate it. In case we need the DOI: https://doi.org/10.3760/cma.j.cn112338-20200313-00334. Since I couldn't copy and paste in the PDF.;	41	9	1420-1423	10.3760/cma.j.cn112338-20200313-00334	EY						01	2020	03	2020	CHN		1_yes	0_no
#2465	David 2020	Differential occupational risks to healthcare workers from SARS-CoV-2: A prospective observational study	David, W. Eyre; Sheila, F. Lumley; Mark, Campbell; Elizabeth, Sims; Elaine, Lawson; Fiona, Warren; Tim, J. James; Stuart, Cox; Alison, Howarth; George, Doherty; Stephanie, B. Hatch; James, Kavanagh; Kevin, K. Chau; Philip, W. Fowler; Jeremy, Swann; Denis, Volk; Dan, Yang-Turner; Nicole, E. Stoesser; Philippa, C. Matthews; Maria, Dudareva; Timothy, Davies; Robert, H. Shaw; Leon, Peto; Louise, O. Downs; Alexander, Vogt; Ali, Amini; Bernadette, C. Young; Philip, Drennan; Alexander, J. Mentzer; Donal, Skelly; Fredrik, Karpe; Matthew, J. Neville; Monique, Andersson; Andrew, J. Brent; Nicola, Jones; Lucas Martins, Ferreira; Thomas, Christott; Brian, Marsden; Sarah, Hoosdally; Richard, Cornall; Derrick, W. Crook; Dave, Stuart; Gavin, Screaton; Oxford University Hospitals Staff Testing, Group; Timothy, E. A. Peto; Bruno, Holthof; Daniel, Ebner; Christopher, P. Conlon; Katie, Jeffery; Timothy, M. Walker	2020		EmmaY Yu (2021-12-25 11:07:33)(Select): "During the first two weeks of asymptomatic screening, 130 contacts were tested 7 days after contact with their index case... Only one contact tested positive." = Scenario (4) no info on index cases + secondary attack rate (= number of infected contacts/number of contacts);					EY		AG				03	2020	06	2020	GBR	GBR_United Kingdom of Great Britain and Northern Ireland	0_no	1_yes
#2568	Zhang 2020	Diverse clinical processes of 16 COVID-19 cases who concentrated infection in the same workplace in Beijing, China: An observational study	Zhang, Chi; Mu, Jing; Zhang, Daitao; Li, Jiawen; Wang, He; Jin, Yunv; Han, Yan; Li, Haiyang; Zhang, Chunxiao; Yu, Peng; Guo, Rui; Dou, Xiangfeng; Chu, Yanhui; Wu, Zhao; Dong, Xiaoqin; Wang, Guiqiang; Zhao, Hong	2020	Medicine (Baltimore)	EmmaY Yu (2021-12-25 11:10:51)(Select): "On February 1st, 2020, a female COVID-19 patient was diagnosed... Subsequently, the Beijing Center for Disease Control (CDC) conducted an epidemiological survey on the patients colleagues. Five of them were diagnosed... Another 50 cases of co-workers of this patient without self discomfort were also screened, and 10 cases of SARS-CoV-2 positive were found... In addition, 343 people who were in close contact with the above-mentioned patients were quarantined for 14 days, and 6 complained of discomfort during the isolation period, so they were tested for SARS-CoV-2 and were later diagnosed with COVID-19."; EmmaY Yu (2021-10-16 10:12:06)(Screen): '16 patients... were infected at the same time in the same workplace,';	99	52	e23800-e23800	10.1097/MD.0000000000023800	AG						02	2020	03	2020	CHN		1_yes	1_yes
#2587	Weissberg 2020	Does respiratory co-infection facilitate dispersal of SARS-CoV-2? investigation of a super-spreading event in an open-space office	Weissberg, D.; BÃ¶ni, J.; Rampini, S. K.; Kufner, V.; Zaheri, M.; Schreiber, P. W.; Abela, I. A.; Huber, M.; Sax, H.; Wolfensberger, A.	2020	Antimicrob Resist Infect Control	EmmaY Yu (2021-12-02 08:19:19)(Select): employee E1 -> E2 -> ...;	9	1	191	10.1186/s13756-020-00861-z	AG						03	2020	03	2020	CHE		1_yes	0_no
#2631	Rajmohan 2021	Dynamics of transmission of COVID-19 cases and household contacts: A prospective cohort study	Rajmohan, P.; Jose, P.; Thodi, J. B. A.; Thomas, J.; Raphael, L.; Krishna, S.; Gopinathan, U. U.; Kuttichira, P.	2021	Journal of Acute Disease	EmmaY Yu (2021-11-27 14:27:42)(Select): The mean household secondary attack rate was 40.7%. ;	10	4	162-168	10.4103/2221-6189.321590	EY						01	2021	02	2021	IND	IND_India	0_no	1_yes
#2645	Migisha 2020	Early cases of SARS-CoV-2 infection in Uganda: epidemiology and lessons learned from risk-based testing approaches - March-April 2020	Migisha, Richard; Kwesiga, Benon; Mirembe, Bernadette Basuta; Amanya, Geofrey; Kabwama, Steven N.; Kadobera, Daniel; Bulage, Lilian; Nsereko, Godfrey; Wadunde, Ignatius; Tindyebwa, Tonny; Lubwama, Bernard; Kagirita, Atek A.; Kayiwa, John T.; Lutwama, Julius J.; Boore, Amy L.; Harris, Julie R.; Bosa, Henry Kyobe; Ario, Alex Riolexus	2020	Global Health	EmmaY Yu (2021-12-25 16:24:08)(Select): "Among 34 symptomatic case-persons, five (15%) transmitted infection to a single person each...";	16	1	114-114	10.1186/s12992-020-00643-7	JJ						03	2020	04	2020	UGA | CHN | CAN | AFG | SSD | KEN | RWA | ETH | DEU | NLD | USA | GBR | UAE | TUR	UGA_Uganda	0_no	1_yes
#2646	Juliette 2020	Early chains of transmission of COVID-19 in France	Juliette, Paireau; Alexandra, Mailles; Catherine, Eisenhauer; Franck de, Laval; Francois, Delon; Paolo, Bosetti; Henrik, Salje; Valerie, Ponties; Simon, Cauchemez	2020							AG						01	2020	03	2020	FRA		0_no	1_yes
#2660	Park 2020	Early intervention reduces the spread of covid-19 in long-term care facilities in the Republic of Korea	Park, S. Y.; Choi, G.; Lee, H.; Kim, N. Y.; Lee, S. Y.; Kim, K.; Shin, S.; Jang, E.; Moon, Y.; Oh, K.; Choi, J.; Lee, S.; Kim, Y. M.; Kim, J.; Yi, S.; Gwack, J.; Park, O.; Park, Y. J.	2020	Osong Public Health and Research Perspectives	EmmaY Yu (2021-11-26 04:04:28)(Select): "LTCF A index case (female, aged 46) was a caregiver" -> zero transmission ;	11	4	259-264	10.24171/j.phrp.2020.11.4.16	AK		CM				01	2020	04	2020	KOR		0_no	1_yes
#2682	HÃ¢ncean 2020	Early spread of COVID-19 in Romania: imported cases from Italy and human-to-human transmission networks	HÃ¢ncean, M. G.; Perc, M.; Lerner, J.	2020	R Soc Open Sci	EmmaY Yu (2021-12-09 06:26:21)(Select): Figure 2 = who infected whom;	7	7	200780	10.1098/rsos.200780	JJ		CM		Insufficient information	There is too much uncertainty in the transmission tree to be able to pull out most of the data. In the smaller transmission chains, there are many bidirectional arrows and loops, indicating that they don't know who infected whom. There is less uncertainty in the larger transmission chains, but it would be highly biased to extract data from only these larger chains.
#2688	Li 2020	Early Transmission Dynamics in Wuhan, China, of Novel Coronavirus-Infected Pneumonia	Li, Qun; Guan, Xuhua; Wu, Peng; Wang, Xiaoye; Zhou, Lei; Tong, Yeqing; Ren, Ruiqi; Leung, Kathy S. M.; Lau, Eric H. Y.; Wong, Jessica Y.; Xing, Xuesen; Xiang, Nijuan; Wu, Yang; Li, Chao; Chen, Qi; Li, Dan; Liu, Tian; Zhao, Jing; Liu, Man; Tu, Wenxiao; Chen, Chuding; Jin, Lianmei; Yang, Rui; Wang, Qi; Zhou, Suhua; Wang, Rui; Liu, Hui; Luo, Yinbo; Liu, Yuan; Shao, Ge; Li, Huan; Tao, Zhongfa; Yang, Yang; Deng, Zhiqiang; Liu, Boxi; Ma, Zhitao; Zhang, Yanping; Shi, Guoqing; Lam, Tommy T. Y.; Wu, Joseph T.; Gao, George F.; Cowling, Benjamin J.; Yang, Bo; Leung, Gabriel M.; Feng, Zijian	2020	N Engl J Med	EmmaY Yu (2021-12-26 03:35:38)(Select): Figure 3 = Scenario (1) transmission chain: this person infected this person etc. / "who infected whom";	382	13	1199-1207	10.1056/NEJMoa2001316	EY						12	2019	01	2020	CHN	CHN_China	1_yes	0_no
#274	Jeffery-Smith 2021	Antibodies to SARS-CoV-2 protect against re-infection during outbreaks in care homes, September and October 2020	Jeffery-Smith, Anna; Iyanger, Nalini; Williams, Sarah V.; Chow, J. Yimmy; Aiano, Felicity; Hoschler, Katja; Lackenby, Angie; Ellis, Joanna; Platt, Steven; Miah, Shahjahan; Brown, Kevin; Amirthalingam, Gayatri; Patel, Monika; Ramsay, Mary E.; Gopal, Robin; Charlett, Andre; Ladhani, Shamez N.; Zambon, Maria	2021	Euro surveill	EmmaY Yu (2021-12-15 01:00:09)(Select): The outbreak in care home L began in October 2020. The index case was a resident identified on screening following hospital admission for a non-COVID-19 related condition and lethargy (Figure 1B). Following the identification, within a few days three asymptomatic residents were subsequently identified through routine whole home testing...;	26	5		10.2807/1560-7917.ES.2021.26.5.2100092	CM						04	2020	11	2020	GBR	GBR_United Kingdom of Great Britain and Northern Ireland	0_no	1_yes
#2778	Shi 2020	Effective control of SARS-CoV-2 transmission in Wanzhou, China	Shi, Q.; Hu, Y.; Peng, B.; Tang, X. J.; Wang, W.; Su, K.; Luo, C.; Wu, B.; Zhang, F.; Zhang, Y.; Anderson, B.; Zhong, X. N.; Qiu, J. F.; Yang, C. Y.; Huang, A. L.	2020	Nature medicine	EmmaY Yu (2021-12-09 06:27:47)(Select): Among the 692 close contacts of the G1 cases, 74 (10.7%) became infected (G2);	27	1	86-93	10.1038/s41591-020-01178-5	AG		CM				01	2020	04	2020	CHN	CHN_China	1_yes	1_yes
#2788	Malheiro 2020	Effectiveness of contact tracing and quarantine on reducing COVID-19 transmission: a retrospective cohort study	Malheiro, R.; Figueiredo, A. L.; MagalhÃ£es, J. P.; Teixeira, P.; Moita, I.; Moutinho, M. C.; Mansilha, R. B.; GonÃ§alves, L. M.; Ferreira, E.	2020	Public Health	EmmaY Yu (2021-12-07 13:06:17)(Select): Table 1 has Total number of close contacts and Total number of secondary cases;	189		54-59	10.1016/j.puhe.2020.09.012	AK						03	2020	04	2020	PRT		0_no	1_yes
#2842	Garibaldi 2021	Efficacy of COVID-19 outbreak management in a skilled nursing facility based on serial testing for early detection and control	Garibaldi, Pedro M. M.; Ferreira, Natasha N.; Moraes, Glenda R.; Moura, JosÃ© C.; EspÃ³sito, Danillo L. A.; Volpe, Gustavo J.; Calado, Rodrigo T.; Fonseca, Benedito A. L.; Borges, Marcos C.	2021	Braz J Infect Dis		25	2	101570-101570	10.1016/j.bjid.2021.101570	AK						04	2020	05	2020	BRA		0_no	1_yes
#2887	Kreidl 2020	Emergence of coronavirus disease 2019 (COVID-19) in Austria	Kreidl, P.; Schmid, D.; Maritschnik, S.; Richter, L.; Borena, W.; Genger, J. W.; Popa, A.; Penz, T.; Bock, C.; Bergthaler, A.; Allerberger, F.	2020	Wien Klin Wochenschr		132	21-22	645-652	10.1007/s00508-020-01723-9	AG						01	2020	04	2020	AUT		1_yes	0_no
#2944	Burke 2020	Enhanced contact investigations for nine early travel-related cases of SARS-CoV-2 in the United States	Burke, Rachel M.; Balter, Sharon; Barnes, Emily; Barry, Vaughn; Bartlett, Karri; Beer, Karlyn D.; Benowitz, Isaac; Biggs, Holly M.; Bruce, Hollianne; Bryant-Genevier, Jonathan; Cates, Jordan; Chatham-Stephens, Kevin; Chea, Nora; Chiou, Howard; Christiansen, Demian; Chu, Victoria T.; Clark, Shauna; Cody, Sara H.; Cohen, Max; Conners, Erin E.; Dasari, Vishal; Dawson, Patrick; DeSalvo, Traci; Donahue, Matthew; Dratch, Alissa; Duca, Lindsey; Duchin, Jeffrey; Dyal, Jonathan W.; Feldstein, Leora R.; Fenstersheib, Marty; Fischer, Marc; Fisher, Rebecca; Foo, Chelsea; Freeman-Ponder, Brandi; Fry, Alicia M.; Gant, Jessica; Gautom, Romesh; Ghinai, Isaac; Gounder, Prabhu; Grigg, Cheri T.; Gunzenhauser, Jeffrey; Hall, Aron J.; Han, George S.; Haupt, Thomas; Holshue, Michelle; Hunter, Jennifer; Ibrahim, Mireille B.; Jacobs, Max W.; Jarashow, M. Claire; Joshi, Kiran	2020	PLoS One	EmmaY Yu (2021-12-02 08:21:04)(Select): Among 49 HCP who provided care to or came into contact with the infectious fluids of travel-associated case patients and who had at least one set of respiratory samples collected and tested for SARS-CoV-2, the secondary attack rate was 0%;	15	9	e0238342-e0238342	10.1371/journal.pone.0238342	AG				Insufficient information	9 index cases with unspecific data of who was their contact and whom was infected. They also had data from multiple geographical locations which isn't informative of an event. Essentially data is too aggregated to use.	01	2020	01	2020	USA		0_no	0_no
#2951	Neeraj 2020	Ensuring safety and availability of healthcare workers in the era of COVID-19: an experience from the Eastern State of India	Neeraj, Agarwal Bijit Biswas Rathish Nair	2020	Indian Journal of Medical Sciences	EmmaY Yu (2021-12-26 04:10:45)(Select): "On April 14, 2020, a 35-year-old male unconscious patient...tested positive...all the 28 suspected contacts of the confirmed COVID-19 case were...7 (25%) were found to be having high-risk exposure... None of the high-risk contacts developed COVID compatible symptoms, and they all tested negative on the 5th day after exposure";	72	2	58-64	10.25259/IJMS_128_2020	AG						04	2020	04	2020	IND		1_yes	0_no
#2967	Chen 2020	Epidemic characteristics of the COVID-19 outbreak in Tianjin, a well-developed city in China	Chen, Ting; Guo, Songxue; Zhong, Ping	2020	Am J Infect Control	EmmaY Yu (2021-12-26 04:48:17)(Select): Look out for duplicate Tianjin datasets; EmmaY Yu (2021-12-26 04:48:05)(Select): Fig 2. Transmission chains;	48	9	1068-1073	10.1016/j.ajic.2020.06.006	EY				Duplicate datasets								0_no	0_no
#2987	Ping 2021	Epidemiologic Characteristics of COVID-19 in Guizhou Province, China	Ping, Kaike; Lei, Mingyu; Gou, Yun; Tao, Zhongfa; Yao, Guanghai; Hu, Can; Tao, Qin; Zou, Zhiting; Wang, Dingming; Li, Shijun; Huang, Yan	2021	J Infect Dev Ctries		15	3	389-397	10.3855/jidc.12818	AG						01	2020	02	2020	CHN		0_no	1_yes
#2988	Ki 2020	Epidemiologic characteristics of early cases with 2019 novel coronavirus (2019-nCoV) disease in Korea	Ki, Moran	2020	Epidemiol Health	EmmaY Yu (2021-12-09 12:50:19)(Select): Figure 1 = "who infected whom";	42		e2020007-e2020007	10.4178/epih.e2020007	AG						01	2020	02	2020	KOR		1_yes	0_no
#2991	Wang 2020	Epidemiologic Characteristics, Transmission Chain, and Risk Factors of Severe Infection of COVID-19 in Tianjin, a Representative Municipality City of China	Wang, Jin; Li, Zhihui; Cheng, Xiaomin; Hu, Huan; Liao, Conghui; Li, Pengyuan; Lu, Jiahai; Chen, Zeliang	2020	Front Public Health	Clifton McKee (2021-12-07 01:07:07)(Select): Transmission chain for Tianjin for cases recorded prior to February 2020. Check for duplication with other Tianjin outbreak data.;	8		198-198	10.3389/fpubh.2020.00198	EY						01	2020	02	2020	CHN		1_yes	0_no
#2994	Park 2021	Epidemiologic Linkage of COVID-19 Outbreaks at Two University-affiliated Hospitals in the Seoul Metropolitan Area in March 2020	Park, Kuenyoul; Lee, Jaewoong; Lee, Kihyun; Jung, Jiwon; Kim, Sung Han; Lee, Jina; Chalita, Mauricio; Yoon, Seok Hwan; Chun, Jongsik; Hur, Kyu Hwa; Sung, Heungsup; Kim, Mi Na; Lee, Hae Kyung	2021	J Korean Med Sci		36	4	e38-e38	10.3346/jkms.2021.36.e38	AG		JJ	I think the only way to find the exposed number would be to find the occupancy limits of the wards/hospitals. Not included in the paper			03	2020	04	2020	KOR	KOR_Korea, Republic of	1_yes	0_no
#2997	Chen 2020	Epidemiological analysis of 18 patients with COVID-19	Chen, G.; Wu, M. Z.; Qin, C. J.; Wu, B. B.; Luo, W. R.; Liu, L.; Liu, J. Y.	2020	Eur Rev Med Pharmacol Sci	Clifton McKee (2021-12-14 15:07:05)(Select): Supplementary Table has details on transmission among family members.;	24	23	12522-12526	10.26355/eurrev_202012_24049	CM						01	2020	02	2020	CHN	CHN_China	1_yes	0_no
#2998	Mao 2020	Epidemiological analysis of 67 local COVID-19 clusters in Sichuan Province, China	Mao, Suling; Huang, Ting; Yuan, Heng; Li, Min; Huang, Xiaomei; Yang, Changxiao; Zhou, Xingyu; Cheng, Xiuwei; Su, Qian; Wu, Xianping	2020	BMC Public Health	EmmaY Yu (2021-12-02 08:36:55)(Select): the average secondary attack rate was 6.11%;	20	1	1525-1525	10.1186/s12889-020-09606-4	CM		JJ	Exclude	Irrelevant data	The data is too aggregated. The attack rates reported are for all of Sichuan Province and are not broken down into discrete events (or even classified into familial vs. nonfamilial clusters).							0_no	0_no	flag: I don't think we should include. The data is too aggregated. The attack rates reported are for all of Sichuan Province and are not broken down into discrete events (or even classified into familial vs. nonfamilial clusters).	FYI
#2999	Gallo 2021	Epidemiological analysis of a COVID-19 outbreak associated with an infected surgeon	Gallo, Oreste; Peris, Adriano; Trotta, Michele; Orlando, Pietro; Maggiore, Giandomenico; Cilona, Maria; Trovati, Massimo; Locatello, Luca Giovanni	2021	Epidemiol Infect	Clifton McKee (2021-12-15 08:02:36)(Select): In infected surgeon exposed fellow healthcare workers and patients, but no transmission was observed.;	149		e77-e77	10.1017/S0950268821000650	CM						03	2020	04	2020	ITA	ITA_Italy	1_yes	0_no
#3002	Zhang 2020	Epidemiological and clinical based study on four passages of COVID-19 patients: intervention at asymptomatic period contributes to early recovery	Zhang, Xiaohong; Wang, Hailian; Wang, Youwei; Lei, Yu; Xu, Kaiju; Zhang, Jie; Han, Ying; Zeng, Jun; Deng, Shaoping; Wang, Yi	2020	BMC Infect Dis	EmmaY Yu (2021-12-26 05:38:12)(Select): "One patient transmitted SARS-CoV-2 to 8 patients (passage 2, P2), who next infected 23 patients (passage 3, P3), and then 46 patients (passage 4, P4).";	20	1	855-855	10.1186/s12879-020-05570-x	JJ						01	2020	03	2020	CHN		1_yes	0_no
#3006	Yi 2021	Epidemiological and clinical characteristics of 214 families with COVID-19 in Wuhan, China	Yi, Bo; Fen, Gaoke; Cao, Dedong; Cai, Yuli; Qian, Li; Li, Wei; Wen, Zhongyuan; Sun, Xuan	2021	Int J Infect Dis	EmmaY Yu (2021-12-02 08:46:46)(Select): 96 Index patients -> 125 Secondary patients;	105		113-119	10.1016/j.ijid.2021.02.021	EY				Insufficient information	The paper has the number of index cases + number of infected contacts w/o further information (e.g., number of total contacts). That's our Scenario (3) during the full text review but it doesn't fit into either "event" or "individual spreader" extraction sheet.	01	2020	03	2020	CHN	CHN_China	0_no	0_no
#3010	Liu 2020	Epidemiological and Clinical Characteristics of Patients With Coronavirus Disease-2019 in Shiyan City, China	Liu, Long; Lei, Xu; Xiao, Xiao; Yang, Jing; Li, Jian; Ji, Manshan; Du, Weixing; Tan, Huabing; Zhu, Jianyong; Li, Bei; Jin, Zhixiong; Liu, Weiyong; Wu, Jianguo; Liu, Zhixin	2020	Front Cell Infect Microbiol	EmmaY Yu (2021-12-26 05:49:39)(Select): "Notably, the onset of 12 cases were confirmed after close contact with 11 travelers from Wuhan who were asymptomatic carriers and showed no signs of illness after returning from Wuhan after nearly 1 month (Figure 3B). Another 12 cases caused four secondary infections in this period. The transmission rate caused by asymptomatic carriers was 10.7% (12/112)." FIGURE 3 = Scenario (1) transmission chain: this person infected this person etc. / "who infected whom";	10		284-284	10.3389/fcimb.2020.00284	CM						01	2020	02	2020	CHN	CHN_China	1_yes	1_yes
#3011	Maechler 2020	Epidemiological and clinical characteristics of SARS-CoV-2 infections at a testing site in Berlin, Germany, March and April 2020-a cross-sectional study	Maechler, Friederike; Gertler, Maximilian; Hermes, Julia; van Loon, Welmoed; Schwab, Frank; Piening, Brar; Rojansky, Shay; Hommes, Franziska; Kausch, Franka; Lindner, Andreas K.; Burock, Susen; RÃ¶ssig, Heike; Hartmann, Claudia; Kirchberger, Valerie; Thieme, Alexander; Behnke, Michael; Gastmeier, Petra; Mockenhaupt, Frank P.; Seybold, Joachim	2020	Clin Microbiol Infect	Aybuke Koyuncu (2021-12-26 06:48:06)(Select): "On 6 March, local health authorities informed the public of an individual with COVID19 who had visited a nightclub on 29 February. Between 6 March and 16 March, 94 persons who had visited the club the same evening presented at the test site. Of those, 27.7% (26/94) tested positive, representing 74.2% (23/31) of all confirmed cases at the test site during the first week. RKI would not have recommended 23.4% (22/94) of club visitors for testing, of whom 27.3% (6/22) had a positive test result."; EmmaY Yu (2021-12-26 05:56:39)(Select): Not an event - "Between 3 March and 13 April 2020, 5179 patients consulted the test site";	26	12	1685.e7-1685.e12	10.1016/j.cmi.2020.08.017	EY						03	2020	04	2020	DEU	DEU_Germany	0_no	1_yes
#3012	Li 2020	Epidemiological and clinical characteristics of three family clusters of COVID-19 transmitted by latent patients in China	Li, Jing; Ding, Jiguang; Chen, Li; Hong, Liang; Yu, Xiaoqi; Ye, Enling; Sun, Gangqiang; Zhang, Binbin; Zhang, Xinxin; Sun, Qingfeng	2020	Epidemiol Infect		148		e137-e137	10.1017/S0950268820001491	CM						01	2020	02	2020	CHN	CHN_China	1_yes	0_no
#3016	Wu 2021	Epidemiological and clinical features of SARS-CoV-2 cluster infection in Anhui Province, Eastern China	Wu, Jiabing; Chen, Xiuzhi; Gong, Lei; Huo, Shaohu; Gao, Xuehuan; Nie, Shuang; Chen, Fang; Hou, Sai; Song, Dandan; Ma, Wanwan; Jiang, Xuqin; Liu, Zhirong	2021	Int. j. infect. dis					10.1016/j.ijid.2021.04.064	AG						01	2020	02	2020	CHN		0_no	1_yes	No response from corresponding author contacted on 7/13/2022	FYI
#3018	Elaine 2021	Epidemiological and Genomic analysis of a Sydney Hospital COVID-19 Outbreak	Elaine, Tennant; Mel, Figtree; Jo, Tallon; Rowena, Bull; Malinna, Yeung; Ira, W. Deveson; James, M. Ferguson; Thiruni, Adikari; Edward, C. Holmes; Sebastian Van, Hal; Jillian, Hammond; Igor, Stevanovski; Katerina, Mitsakos; Drew, Hilditch-Roberts; William, D. Rawlinson; Bernard, Hudson	2021		EmmaY Yu (2021-12-07 12:50:55)(Select): This personâ€™s infection resulted in the greatest number of secondary transmissions (eight).;					JJ						02	2020	04	2020	AUS	AUS_Australia	1_yes	0_no
#3020	Chen 2020	Epidemiological and Genomic Analysis of SARS-CoV-2 in 10 Patients From a Mid-Sized City Outside of Hubei, China in the Early Phase of the COVID-19 Outbreak	Chen, Jinkun; Hilt, Evann E.; Li, Fan; Wu, Huan; Jiang, Zhuojing; Zhang, Qinchao; Wang, Jiling; Wang, Yifang; Li, Ziqin; Tang, Jialiang; Yang, Shangxin	2020	Front Public Health	EmmaY Yu (2021-12-26 07:56:48)(Select): "The first cluster involves four patients who are relatives and traveled together to Hubei province for a wedding in late January. The first patient in this cluster had symptom onset on their last day in Hubei province while the other three patients had symptom onset 4â€“5 days after coming back to Shaoxing (Table 1)." - Can we assume index case = the first patient? "The second cluster involves two patients who are family members that live together and did not travel to Hubei province. One of the family members (Shaoxing-09) had a sick contact with a confirmed case who visited her but lived in Ningbo, a more populated city in Zhejiang province (Table 1).";	8		567621-567621	10.3389/fpubh.2020.567621	JJ						01	2020	02	2020	CHN		1_yes	0_no
#3024	Mattar 2020	Epidemiological and viral features of a cohort of SARS-CoV-2 symptomatic and asymptomatic individuals in an area of the Colombian Caribbean	Mattar, Salim; Martinez-Bravo, Caty; Rivero, Ricardo; Contreras, HÃ©ctor; Faccini-MartÃ­nez, Ã_x0081_lvaro A.; Guzman-Teran, Camilo; Galeano, Ketty; Alvis-Guzman, Nelson; Contreras, VerÃ³nica; Arrieta, German; Gonzalez-Tous, Marco; Miranda, Jorge; Ospina, Martha; Camargo-Assis, Francisco; Mercado-Reyes, Marcela; Garay, Evelyn; Garcia-Perez, Alejandra; Lopez, Yesica; Tique, Vaneza	2020	Ann Clin Microbiol Antimicrob	Sophie Rose (2021-12-16 07:47:40)(Select): Hidden in Figure 1C caption: "Confirmed patients a and b resulted in 2 and 6 infected contacts, respectively"; Emily Gurley (2021-10-07 09:39:44)(Screen): EG: Saying yes because of this, "Six hundred eighty-six clinical samples of suspected SARS-CoV-2 infection cases and contacts individuals from several hospital centers...";	19	1	58-58	10.1186/s12941-020-00397-5	JJ						04	2020	05	2020	COL	COL_Colombia	1_yes	0_no
#3031	Qi 2020	Epidemiological characteristics and spatial-temporal analysis of COVID-19 in Shandong Province, China	Qi, C.; Zhu, Y. C.; Li, C. Y.; Hu, Y. C.; Liu, L. L.; Zhang, D. D.; Wang, X.; She, K. L.; Jia, Y.; Liu, T. X.; Li, X. J.	2020	Epidemiol Infect		148		e141-e141	10.1017/S095026882000151X	AG		CM	On secondary review, the event data was determined to be unreliable because the total number of exposed individuals was not given in the paper. However, transmission chain data was able to be extracted from the paper.			01	2020	02	2020	CHN		1_yes	0_no
#3037	Son 2020	Epidemiological characteristics of and containment measures for COVID-19 in Busan, Korea	Son, Hyunjin; Lee, Hyojung; Lee, Miyoung; Eun, Youngduck; Park, Kyounghee; Kim, Seungjin; Park, Wonseo; Kwon, Sora; Ahn, Byoungseon; Kim, Dongkeun; Kim, Changhoon	2020	Epidemiol Health	EmmaY Yu (2021-12-02 08:49:39)(Select): 196 contacts were family members. Of those, 165 (84.2%) underwent COVID-19 real-time RT-PCR tests at least once before self-quarantine was over, and 16 tested positive; Figure 3 = chains	42		e2020035-e2020035	10.4178/epih.e2020035	JJ						01	2020	03	2020	KOR	KOR_Korea, Republic of	0_no	1_yes
#3041	Baskaradoss 2021	Epidemiological characteristics of COVID-19 cases among Indians residing in Kuwait	Baskaradoss, J. K.; Alsumait, A.; Malik, S.; Ariga, J.; Geevarghese, A.; Francis, R.; Vazhiyodan, A.; Alexander, R.; Menon, P.; Behzadi, S.; AlWuhaib, F.; Al-Ghimlas, F.; AlSeaidan, M.; Almudhaf, B.	2021	East Mediterr Health J	EmmaY Yu (2021-12-09 12:58:59)(Select): 174 index cases -> 261 secondary cases;	27	8	745-754	10.26719/emhj.21.006	AG						02	2020	05	2020	KWT		0_no	1_yes
#3043	Sun 2020	[Epidemiological characteristics of COVID-19 family clustering in Zhejiang Province]	Sun, W. W.; Ling, F.; Pan, J. R.; Cai, J.; Miao, Z. P.; Liu, S. L.; Cheng, W.; Chen, E. F.	2020	Zhonghua Yu Fang Yi Xue Za Zhi	EmmaY Yu (2021-12-02 08:52:48)(Select): 149 index cases -> 240 secondary cases ;	54	6	625-629	10.3760/cma.j.cn112150-20200227-00199	EY						01	2020	02	2020	CHN		0_no	1_yes
#3047	Bae 2020	Epidemiological Characteristics of COVID-19 Outbreak at Fitness Centers in Cheonan, Korea	Bae, Sanghyuk; Kim, Hwami; Jung, Tae Young; Lim, Ji Ae; Jo, Da Hye; Kang, Gi Seok; Jeong, Seung Hee; Choi, Dong Kwon; Kim, Hye Jin; Cheon, Young Hee; Chun, Min Kyo; Kim, Miyoung; Choi, Siwon; Chun, Chaemin; Shin, Seung Hwan; Kim, Hee Kyoung; Park, Young Joon; Park, Ok; Kwon, Ho Jang	2020	J Korean Med Sci	Sophie Rose (2021-12-04 00:09:54)(Select): Enough for SAR? "A total of 116 cases were confirmed, and 1,687 contacts were traced. The source cases were 8 Zumba instructors who led aerobics classes in 10 fitness centers, and had the largest average number of contacts. A total of 57 Zumba class participants, 37 of their family members, and 14 other contacts were confirmed as cases. The attack rate was 7.3%." ; Andres Garcia (2021-12-03 10:16:46)(Select): Aggregated data with not enough detail of who infected who.;	35	31	e288-e288	10.3346/jkms.2020.35.e288	EY						02	2020	03	2020	KOR	KOR_Korea, Republic of	0_no	1_yes
#3053	Kwok 2020	Epidemiological characteristics of the first 53 laboratory-confirmed cases of COVID-19 epidemic in Hong Kong, 13 February 2020	Kwok, Kin On; Wong, Valerie Wing Yu; Wei, Wan In; Wong, Samuel Yeung Shan; Tang, Julian Wei-Tze	2020	Euro surveill	EmmaY Yu (2021-12-02 08:54:01)(Select): Figure 4 = Transmission chains ;	25	16		10.2807/1560-7917.ES.2020.25.16.2000155	AG						01	2020	02	2020	HKG		1_yes	0_no
#3054	Lai 2020	Epidemiological characteristics of the first 100 cases of coronavirus disease 2019 (COVID-19) in Hong Kong Special Administrative Region, China, a city with a stringent containment policy	Lai, Christopher K. C.; Ng, Rita W. Y.; Wong, Martin C. S.; Chong, Ka Chun; Yeoh, Yun Kit; Chen, Zigui; Chan, Paul K. S.	2020	Int J Epidemiol	EmmaY Yu (2021-12-26 08:11:25)(Select): "After the index case (#46) was detected, contact tracing revealed 18 close contacts and 115 other contacts. The infection further spread to another family member (#42) in one household and a domestic helper (#61) in another household. The attack rate was 20.7%.";	49	4	1096-1105	10.1093/ije/dyaa106	EY		AK				01	2020	03	2020	CHN		1_yes	0_no
#3055	Abidondifu 2021	Epidemiological Characteristics of the First Cluster of COVID-19 in Magetan District â€“ East Java, 2020	Abidondifu, Frans Fariani Syahrul Purnomo Agoes Yudi	2021	IOP Conference Series. Earth and Environmental Science		755	1		10.1088/1755-1315/755/1/012024	CM						02	2020	03	2020	IDN	IDN_Indonesia	1_yes	0_no
#3056	Jia 2020	Epidemiological Characteristics on the Clustering Nature of COVID-19 in Qingdao City, 2020: A Descriptive Analysis	Jia, Jing; Hu, Xiaowen; Yang, Feng; Song, Xin; Dong, Liyan; Zhang, Jingfei; Jiang, Fachun; Gao, Ruqin	2020	Disaster Med Public Health Prep	Sophie Rose (2021-12-16 08:03:11)(Select): Provides size of cluster populations, # of people positive and exposed within each; EmmaY Yu (2021-10-20 03:44:13)(Screen): 'Three cases were infected from exposure to confirmed cases.';	14	5	643-647	10.1017/dmp.2020.59	JJ						01	2020	02	2020	CHN		0_no	1_yes
#3059	Lumley 2021	Epidemiological data and genome sequencing reveals that nosocomial transmission of SARS-CoV-2 is underestimated and mostly mediated by a small number of highly infectious individuals	Lumley, S. F.; Constantinides, B.; Sanderson, N.; Rodger, G.; Street, T. L.; Swann, J.; Chau, K. K.; O'Donnell, D.; Warren, F.; Hoosdally, S.; O'Donnell, A. M.; Walker, T. M.; Stoesser, N. E.; Butcher, L.; Peto, T. E.; Crook, D. W.; Jeffery, K.; Matthews, P. C.; Eyre, D. W.	2021	J Infect	EmmaY Yu (2021-12-26 08:24:07)(Select): Fig. 2.A = Scenario (1) transmission chain: this person infected this person etc. / "who infected whom";				10.1016/j.jinf.2021.07.034	JJ				Insufficient information	Transmission networks don't include any direction, and I can't find any numbers on exposed individuals (I can't tell if the 1104 is all the people screened but that seems unlikely)
#3060	Hua 2020	Epidemiological features and viral shedding in children with SARS-CoV-2 infection	Hua, Chun-Zhen; Miao, Zi-Ping; Zheng, Ji-Shan; Huang, Qian; Sun, Qing-Feng; Lu, Hong-Ping; Su, Fei-Fei; Wang, Wei-Hong; Huang, Lie-Ping; Chen, Da-Qing; Xu, Zhi-Wei; Ji, Le-Dan; Zhang, Hong-Ping; Yang, Xiao-Wei; Li, Ming-Hui; Mao, Yue-Yan; Ying, Man-Zhen; Ye, Sheng; Shu, Qiang; Chen, En-Fu; Liang, Jian-Feng; Wang, Wei; Chen, Zhi-Min; Li, Wei; Fu, Jun-Fen	2020	J Med Virol	EmmaY Yu (2021-12-26 13:31:44)(Select): "Incidence of infection in child close contacts was significantly lower than that in adult contacts (13.2% vs 21.2%)." = Scenario (4) no info on index cases + secondary attack rate (= number of infected contacts/number of contacts);	92	11	2804-2812	10.1002/jmv.26180	EY						01	2020	02	2020	CHN	CHN_China	0_no	1_yes
#3063	Liang 2021	Epidemiological investigation and analysis of a cluster of COVID-19 in Taizhou, Zhejiang Province of China	Liang, H. B.; He, J. Y.; Hu, Y. F.; Chen, C. R.; Zhao, Y. S.; Shen, W. W.; Li, G. X.; Weng, J.; Lin, H. J.	2021	Fudan University Journal of Medical Sciences	Sophie Rose (2021-12-14 08:53:58)(Select): Can't read full text because in Chinese but CAN see the very helpful looking diagrams :); EmmaY Yu (2021-12-11 02:37:50)(Select): 12 of 44 close contacts were infected;	48	2	176-181	10.3969/j.issn.1672-8467.2021.02.005	JJ						01	2020	02	2020	CHN		1_yes	1_yes
#3064	Tian 2021	Epidemiological investigation and intergenerational clinical characteristics of 24 coronavirus disease patients associated with a supermarket cluster: a retrospective study	Tian, Suochen; Wu, Min; Chang, Zhenqin; Wang, Yunxia; Zhou, Guijie; Zhang, Wenming; Xing, Junmin; Tian, Hui; Zhang, Xihong; Zou, Xiuli; Zhang, Lina; Liu, Mingxin; Chen, Juan; Han, Jian; Ning, Kang; Chen, Shuangfeng; Wu, Tiejun	2021	BMC Public Health	EmmaY Yu (2021-12-09 12:59:29)(Select): three patients were responsible for six symptomatic cases;	21	1	647-647	10.1186/s12889-021-10713-z	JJ						01	2020	02	2020	CHN		1_yes	1_yes
#3065	Lin 2021	Epidemiological investigation of a COVID-19 family cluster outbreak transmitted by a 3-month-old infant	Lin, G. T.; Zhang, Y. H.; Xiao, M. F.; Wei, Y.; Chen, J. N.; Lin, D. J.; Wang, J. C.; Lin, Q. Y.; Lei, Z. X.; Zeng, Z. Q.; Li, L.; Li, H. A.; Zheng, Y.; Li, Q. Q.; Zhen, H. Z.; Jin, Y. M.; Wu, Q. X.; Zhang, F.; Xiang, W.	2021	Health Information Science and Systems	Sophie Rose (2021-12-01 02:32:29)(Select): Family cluster in Haikou, Hainan province, January 2020: The attack rate of this family cluster outbreak was determined to be 80% (4/5). ;	9	1	2022-10-10	10.1007/s13755-020-00136-2	AG						01	2020	06	2020	CHN		1_yes	0_no
#3066	Guan 2020	[Epidemiological investigation of a family clustering of COVID-19]	Guan, Q.; Liu, M.; Zhuang, Y. J.; Yuan, Y.; Wang, S. S.; Li, J.; Chen, Z.; Yang, X. L.; Tang, Z. R.; Jia, H. J.; Ma, J. Y.; Wang, X. X.; Tai, P. G.; He, Y.	2020	Zhonghua Liu Xing Bing Xue Za Zhi	EmmaY Yu (2021-12-26 13:42:38)(Select): Case 1 infected her mom and brother etc. Figure 1 = Scenario (1) transmission chain: this person infected this person etc. / "who infected whom";	41	5	629-633	10.3760/cma.j.cn112338-20200223-00152	EY						01	2020	02	2020	CHN		1_yes	0_no
#3068	Zhang 2020	[Epidemiological investigation on a cluster epidemic of COVID-19 in a collective workplace in Tianjin]	Zhang, Y.; Su, X.; Chen, W.; Fei, C. N.; Guo, L. R.; Wu, X. L.; Zhou, N.; Guo, Y. T.; Dong, X. C.; Zhao, Y.; Wang, H. W.; Pan, Y.; Zuo, L. J.	2020	Zhonghua Liu Xing Bing Xue Za Zhi	Clifton McKee (2021-12-23 08:43:01)(Select): Using Google Translate, this data does look useful, although it may overlap with some other English-language articles that published on the outbreak in Tianjin. Figure 2 is definitely a transmission tree. Describes an outbreak in a workplace with 906 employees that spread to the families of employees. Text contains description of contact history between index case and subsequent generations of cases.;	41	5	648-652	10.3760/cma.j.cn112338-20200219-00121	EY						01	2020	01	2020	CHN		1_yes	0_no
#3078	Feng 2021	Epidemiological study on severe acute respiratory syndrome coronavirus 2 virus transmission network in northeast China	Feng, Tianyu; Zhang, Yulong; Sun, Helin; Zhang, He; Sun, Mengzi; Wang, Yudan; Sun, Chong; Li, Kexin; Wang, Yingshuang; Chai, Ruiyu; Zheng, Pingping; Chen, Yang; Pan, Pan; Bi, Chunli; Yao, Yan; Liu, Siyu	2021	Medicine (Baltimore)		100	26	e26298-e26298	10.1097/MD.0000000000026298	JJ						01	2020	05	2020	CHN		1_yes	0_no
#3082	Chen 2021	Epidemiological Traceability Investigation of a New Wave of COVID-19 Outbreaks in Beijing	Chen, D.; Zhen, G.; Chao, H.; Chang, L.; Peng, G.; Liu, X.	2021	ResearchSquare	EmmaY Yu (2021-12-09 13:02:50)(Select): Figure 1 = "who infected whom";				10.21203/rs.3.rs-559763/v1	JJ						12	2020	01	2021	CHN		1_yes	1_yes
#3087	Wang 2020	Epidemiology and clinical characteristics of 43 COVID-19 patients in Weifang, China	Wang, Q.; Zheng, S.; Tan, W.; Qi, L.; Shao, W.; Zhang, M.; Sun, X.	2020	Ann Palliat Med	Clifton McKee (2021-12-17 05:45:46)(Select): No contact information for most cases except for the notable case of Mr. Zhang. This individual had traveled to Wuhan, became ill and then exposed an unknown number of relatives, at least 69 medical personnel, and 49 non-medical personnel. He infected 6 persons, one of whom infected 2 family members and another secondary case infected 4 family members.;	9	5	2993-2999	10.21037/apm-20-537	CM						01	2020	02	2020	CHN	CHN_China	1_yes	0_no
#3090	Kristiansen 2021	Epidemiology and Clinical Course of First Wave Coronavirus Disease Cases, Faroe Islands	Kristiansen, Marnar F.; Heimustovu, Bodil H.; Borg, Sanna Ã_x0081_; Mohr, TrÃ³ndor HÃ¸gnason; Gislason, Hannes; MÃ¸ller, Lars Fodgaard; Christiansen, Debes H.; Steig, Bjarni Ã_x0081_; Petersen, Maria Skaalum; StrÃ¸m, Marin; Gaini, Shahin	2021	Emerg Infect Dis	EmmaY Yu (2021-10-14 02:55:13)(Screen): "most secondary cases were attributed to just 3 infectors";	27	3	749-758	10.3201/eid2703.202589	CM						03	2020	05	2020	FRO	FRO_Faroe Islands	1_yes	1_yes
#3094	Noman 2021	Epidemiology and contact tracing assessment of COVID-19 and potential risk of transmission at different exposure settings: A prospective cohort study	Noman, A.; Karim, M.; Zahed, A.; Karim, A.; Islam, S.	2021	ResearchSquare	EmmaY Yu (2021-12-01 04:24:06)(Select): 291 index cases -> 1171 close contact cases -> 39 secondary cases ;				10.21203/rs.3.rs-442709/v1	EY						07	2020	09	2020	BGD	BGD_Bangladesh	0_no	1_yes
#3100	Bi 2020	Epidemiology and transmission of COVID-19 in 391 cases and 1286 of their close contacts in Shenzhen, China: a retrospective cohort study	Bi, Qifang; Wu, Yongsheng; Mei, Shujiang; Ye, Chenfei; Zou, Xuan; Zhang, Zhen; Liu, Xiaojian; Wei, Lan; Truelove, Shaun A.; Zhang, Tong; Gao, Wei; Cheng, Cong; Tang, Xiujuan; Wu, Xiaoliang; Wu, Yu; Sun, Binbin; Huang, Suli; Sun, Yu; Zhang, Juncen; Ma, Ting; Lessler, Justin; Feng, Tiejian	2020	Lancet Infect Dis	EmmaY Yu (2021-12-02 08:55:32)(Select): 98 of the 1286 close contacts tested positive;	20	8	911-919	10.1016/S1473-3099(20)30287-5	EY						01	2020	02	2020	CHN		0_no	1_yes
#3101	Josephine 2021	Epidemiology and transmission of COVID-19 in cases and close contacts in Georgia in the first four months of the epidemic	Josephine, G. Walker; Irine, Tskhomelidze; Adam, Trickey; Vladimer, Getia; Lia, Gvinjilia; Paata, Imnadze; Tinatin, Kuchuloria; Aaron, G. Lim; Jack, Stone; Sophia, Surguladze; Maia, Tsereteli; Khatuna, Zakhashvili; Peter, Vickerman; Amiran, Gamkrelidze	2021		EmmaY Yu (2021-12-01 04:37:58)(Select): the overall secondary attack rat was 28% (795/2882;					EY		AK				02	2020	06	2020	GEO	GEO_Georgia	0_no	1_yes
#3108	Usman 2020	Epidemiology of Corona Virus DiseaseÂ 2019 (COVD-19)Outbreak Cases in Oyo State South West Nigeria March -April 2020	Usman, A.; Ayinde, O.; Akinyode, A.; Gbolahan, A.; Lawal, W.; Bello, B.	2020	ResearchSquare	Figure 2 = chain				10.21203/rs.3.rs-29502/v1	JJ		CM	I agree with this assessment. I actually don't think we can extract anything from this paper because there is just not enough information. The persons of interest were people who had traveled to Nigeria from other countries, with no information on secondary transmission. And the "transmission chain" in Figure 2 is not explained at all in the text, so we don't know whether each index case is truly connected to other cases.	Insufficient information		03	2020	04	2020	NGA	NGA_Nigeria	0_no	0_no	flag: I've read this paper 4 times and I'm still not sure how the "index" case relates to the secondary cases or how the 36 cases they present are connected.	FYI
#3111	Seto 2021	Epidemiology of coronavirus disease 2019 in Yamagata Prefecture, Japan, January-May 2020: The importance of retrospective contact tracing	Seto, Junji; Aoki, Yoko; Komabayashi, Kenichi; Ikeda, Yoko; Sampei, Mika; Ogawa, Naomi; Uchiumi, Yumiko; Fujii, Shunji; Chiba, Masami; Suzuki, Emiko; Takahashi, Tatsuya; Yamada, Keiko; Otani, Yoshiko; Ashino, Yoshihiro; Araki, Kyoko; Kato, Takeo; Ishikawa, Hitoshi; Ikeda, Tatsuya; Abe, Hideaki; Ahiko, Tadayuki; Mizuta, Katsumi	2021	Jpn. j. infect. dis	EmmaY Yu (2021-12-26 14:17:20)(Select): Figure 4 = Scenario (1) transmission chain: this person infected this person etc. / "who infected whom"; EmmaY Yu (2021-10-20 03:42:46)(Screen): 'tested 928 contacts';				10.7883/yoken.JJID.2020.1073	CM						01	2020	05	2020	JPN	JPN_Japan	1_yes	0_no
#3112	Maeda 2021	Epidemiology of Coronavirus Disease Outbreak among Crewmembers on Cruise Ship, Nagasaki City, Japan, April 2020	Maeda, Haruka; Sando, Eiichiro; Toizumi, Michiko; Arima, Yuzo; Shimada, Tomoe; Tanaka, Takeshi; Tashiro, Masato; Fujita, Ayumi; Yanagihara, Katsunori; Takayama, Hayato; Yasuda, Ikkoh; Kawachi, Nobuyuki; Kohayagawa, Yoshitaka; Hasegawa, Maiko; Motomura, Katsuaki; Fujita, Rie; Nakata, Katsumi; Yasuda, Jiro; Morita, Koichi; Kohno, Shigeru; Izumikawa, Koichi; Suzuki, Motoi; Morimoto, Konosuke	2021	Emerg Infect Dis		27	9	2251-2260	10.3201/eid2709.204596	EY		AG				03	2020	04	2020	JPN		0_no	1_yes
#3121	McMichael 2020	Epidemiology of Covid-19 in a Long-Term Care Facility in King County, Washington	McMichael, Temet M.; Currie, Dustin W.; Clark, Shauna; Pogosjans, Sargis; Kay, Meagan; Schwartz, Noah G.; Lewis, James; Baer, Atar; Kawakami, Vance; Lukoff, Margaret D.; Ferro, Jessica; Brostrom-Smith, Claire; Rea, Thomas D.; Sayre, Michael R.; Riedo, Francis X.; Russell, Denny; Hiatt, Brian; Montgomery, Patricia; Rao, Agam K.; Chow, Eric J.; Tobolowsky, Farrell; Hughes, Michael J.; Bardossy, Ana C.; Oakley, Lisa P.; Jacobs, Jesica R.; Stone, Nimalie D.; Reddy, Sujan C.; Jernigan, John A.; Honein, Margaret A.; Clark, Thomas A.; Duchin, Jeffrey S.	2020	N Engl J Med	Sophie Rose (2021-12-11 03:38:04)(Select): Tough to disentangle data: has total number of epi. linked cases but don't know generations (can't really distinguish between secondary/tertiary cases); EmmaY Yu (2021-11-27 07:00:11)(Select): index case = 73-year-old woman -> As of March 18, a total of 167 persons with Covid-19 that was epidemiologically linked to Facility A had been identified may have same data for other papers;	382	21	2005-2011	10.1056/NEJMoa2005412	AK				Insufficient information								0_no	0_no
#3122	Pett 2021	Epidemiology of COVID-19 in Northern Ireland, 26 February 2020-26 April 2020	Pett, J.; McAleavey, P.; McGurnaghan, P.; Spiers, R.; Doherty, M.; Patterson, L.; Johnston, J.	2021	Epidemiol Infect	EmmaY Yu (2021-12-03 02:36:26)(Select): Of the 392 contacts, 44 (11.2%) were tested for SARS-CoV-2, of which 13 (29.5%) were positive = Incomplete data? ;	149		e36-e36	10.1017/S0950268821000224	SR						02	2020	03	2020	GBR	GBR_United Kingdom of Great Britain and Northern Ireland	1_yes	0_no
#3126		Epidemiology of COVID-19 Outbreak on Cruise Ship Quarantined at Yokohama, Japan, February 2020		2020	Emerg Infect Dis	EmmaY Yu (2021-11-19 08:05:57)(Select): may have the same data as #3112;	26	11	2591-2597	10.3201/eid2611.201165	SR				Insufficient information								0_no	0_no
#3131	Narendra 2020	Epidemiology of SARS-CoV-2 Infection in Karnataka State, South India: Transmission Dynamics of Symptomatic vs. Asymptomatic Infections	Narendra, Kumar; Shafeeq, K. Shahul Hameed; Girdhara, R. Babu; Manjunatha, M. Venkataswamy; Prameela, Dinesh; Prakash Kumar, B. G.; Daisy, A. John; Anita, Desai; Ravi, Vasanthapuram	2020	SSRN	EmmaY Yu (2021-12-03 02:39:26)(Select): 46 index cases -> 659 secondary cases; EmmaY Yu (2021-10-20 03:45:06)(Screen): 'secondary attack rate... is significantly higher when the index case in a cluster was symptomatic compared to an asymptomatic. ';				10.2139/ssrn.3696841	SR		JJ	Excluding this	Duplicate datasets	Overlap with #7241
#3137	Tsou 2020	Epidemiology of the first 100 cases of COVID-19 in Taiwan and its implications on outbreak control	Tsou, Tsung-Pei; Chen, Wan-Chin; Huang, Angela Song-En; Chang, Shan-Chwen	2020	J Formos Med Assoc	EmmaY Yu (2021-12-26 14:34:33)(Select): "Cluster A (5 cases): The index patient was diagnosed by retrospective COVID-19 screening because he reported to have severe influenza with complications but tested negative for influenza. Two household and two non-household family contacts were diagnosed." etc.;	119	11	1601-1607	10.1016/j.jfma.2020.07.015	JJ				Duplicate datasets	Overlap with #7691
#3149	Cheng 2020	Escalating infection control response to the rapidly evolving epidemiology of the coronavirus disease 2019 (COVID-19) due to SARS-CoV-2 in Hong Kong	Cheng, Vincent C. C.; Wong, Shuk-Ching; Chen, Jonathan H. K.; Yip, Cyril C. Y.; Chuang, Vivien W. M.; Tsang, Owen T. Y.; Sridhar, Siddharth; Chan, Jasper F. W.; Ho, Pak-Leung; Yuen, Kwok-Yung	2020	Infect Control Hosp Epidemiol		41	5	493-498	10.1017/ice.2020.58	EY						12	2019	02	2020	CHN		0_no	1_yes
#322	Yaglom 2021	Applying Genomic Epidemiology to Characterize a COVID-19 Outbreak in a Developmentally Disabled Adult Group Home Setting, Arizona	Yaglom, Hayley D.; Gebhardt, Marette; Pfeiffer, Ashlyn; Ormsby, Mary Ellen; Jasso-Selles, Daniel E.; Lemmer, Darrin; Folkerts, Megan L.; French, Chris; Maurer, Matthew; Bowers, Jolene R.; Engelthaler, David M.	2021	Front Public Health	Sophie Rose (2021-12-01 02:41:15)(Select): Provides visual transmission network of 42 SARS-CoV-2 positives cases associated with an outbreak at an adult group home setting.; Andres Garcia (2021-10-05 08:31:56)(Screen): Could possibly possess useful information. Although does give a bit of focus to a phylogenetic analysis of COVID.;	9		668214-668214	10.3389/fpubh.2021.668214	JJ						04	2020	06	2020	USA		0_no	1_yes
#3223	Yang 2020	Estimation of incubation period and serial interval of COVID-19: analysis of 178 cases and 131 transmission chains in Hubei province, China	Yang, Lin; Dai, Jingyi; Zhao, Jun; Wang, Yunfu; Deng, Pingji; Wang, Jing	2020	Epidemiol Infect	Sophie Rose (2021-11-20 07:13:36)(Select): Supplementary material has infector-infectee pairs;	148		e117-e117	10.1017/S0950268820001338	JJ				Insufficient information	Insufficient case information- the supplementary material presents infector-infectee pairs without defining whether the infector of one pair is the infector of another pair- I'd either be assuming that all of the infectors with a shared date of symptom onset are a single infector (looking at the text summary that is innapropriate, I'd be undercounting the infectors) or treating each pair as a single infector (undercounting the amount of secondary cases from each infector, when there are multiple infectees in some cases according to the text summary)
#3229	Saidan 2020	Estimation of the probable outbreak size of novel coronavirus (COVID-19) in social gathering events and industrial activities	Saidan, Motasem N.; Shbool, Mohammad A.; Arabeyyat, Omar Suleiman; Al-Shihabi, Sameh T.; Abdallat, Yousef Al; Barghash, Mahmoud A.; Saidan, Hakam	2020	Int J Infect Dis	EmmaY Yu (2021-12-13 02:52:13)(Select): We searched for data given in news and public health reports, an official website (WHO), and governmental reports that cited COVID-19 infection data in the selected study cases. For each case, we extracted from the news and other sources the number of positive cases recorded each day after the event.; Sophie Rose (2021-11-20 06:40:52)(Select): Includes rough data (# attendees; # of positive cases afterwards) for two religious gatherings and two weddings: A four-day Tablighi Jamaat event held at Jamek Mosque in Sri Petaling, Kuala Lumpur and the Shincheonji religious group, which was connected to the coronavirus outbreak on February 18 in South Korea. The citations for all four events are news reports.;	98		321-327	10.1016/j.ijid.2020.06.105	JJ						03	2020	03	2020	URY	URY_Uruguay	0_no	1_yes	country: Many events are presented but the only one that doesn't appear to be a repeat (other events are covered in #4816 and #217) or unsubstantiated is the Uruguayan wedding	FYI
#3231	Huang 2021	Estimation of the secondary attack rate of COVID-19 using proportional meta-analysis of nationwide contact tracing data in Taiwan	Huang, Yen-Ta; Tu, Yu-Kang; Lai, Pei-Chun	2021	J Microbiol Immunol Infect	Andres Garcia (2021-12-09 07:25:12)(Select): Table 1 has reports of index cases' close contacts and their secondary attacks.; EmmaY Yu (2021-12-03 03:01:57)(Select): 3795 individuals had close contact with primary confirmed cases, 32 cases were confirmed to be SARS-CoV-2 positive;	54	1	89-92	10.1016/j.jmii.2020.06.003	JJ						01	2020	04	2021	TWN	TWN_Taiwan, Province of China	1_yes	1_yes
#3233	Aghaali 2020	Estimation of the serial interval and basic reproduction number of COVID-19 in Qom, Iran, and three other countries: A data-driven analysis in the early phase of the outbreak	Aghaali, Mohammad; Kolifarhood, Goodarz; Nikbakht, Roya; Saadati, Hossein Mozafar; Hashemi Nazari, Seyed Saeed	2020	Transbound Emerg Dis	Emily Gurley (2021-11-20 04:56:28)(Select): Number of cases, contacts, and secondary attack rate is in the methods;	67	6	2860-2868	10.1111/tbed.13656	JJ						02	2020	03	2020	IRN	IRN_Iran (Islamic Republic of)	0_no	1_yes
#3283		Evaluating Transmission Heterogeneity and Super-Spreading Event of COVID-19 in a Metropolis of China	Zhang, Yunjun; Li, Yuying; Wang, Lu; Li, Mingyuan; Zhou, Xiaohua	2020	Int. j. environ. res. public health (Online)	EmmaY Yu (2021-12-05 08:27:18)(Select): Figure 2. = "who infected whom";	17	10		10.3390/ijerph17103705	EY				Duplicate datasets								0_no	0_no
#3286	Torres 2021	Evaluation of a rapid antigen test (Panbio&amp;#8482; COVID-19 Ag rapid test device) for SARS-CoV-2 detection in asymptomatic close contacts of COVID-19 patients	Torres, Ignacio; Poujois, Sandrine; Albert, Eliseo; Colomina, Javier; Navarro, David	2021	Clin Microbiol Infect	EmmaY Yu (2021-12-09 13:06:18)(Select): Household contacts (n = 338) were tested at a median of 2 days after diagnosis of the presumed index case. Sixty-five (19.2%) tested positive by RT-PCR;	27	4	636.e1-636.e4	10.1016/j.cmi.2020.12.022	EY						10	2020	11	2020	ESP	ESP_Spain	0_no	1_yes
#3322	Zhang 2021	Evidence for lack of transmission by close contact and surface touch in a restaurant outbreak of COVID-19	Zhang, Nan; Chen, Xuguang; Jia, Wei; Jin, Tianyi; Xiao, Shenglan; Chen, Wenzhao; Hang, Jian; Ou, Cuiyun; Lei, Hao; Qian, Hua; Su, Boni; Li, Jiansen; Liu, Dongmei; Zhang, Weirong; Xue, Peng; Liu, Jiaping; Weschler, Louise B.; Xie, Jingchao; Li, Yuguo; Kang, Min	2021	J Infect	EmmaY Yu (2021-12-09 13:06:52)(Select): Fig. 1 = "who infected whom";	83	2	207-216	10.1016/j.jinf.2021.05.030	JJ				Duplicate datasets	Duplicate of #1887
#3323	Ren 2021	Evidence for pre-symptomatic transmission of coronavirus disease 2019 (COVID-19) in China	Ren, Xiang; Li, Yu; Yang, Xiaokun; Li, Zhili; Cui, Jinzhao; Zhu, Aiqin; Zhao, Hongting; Yu, Jianxing; Nie, Taoran; Ren, Minrui; Dong, Shuaibing; Cheng, Ying; Chen, Qiulan; Chang, Zhaorui; Sun, Junling; Wang, Liping; Feng, Luzhao; Gao, George F.; Feng, Zijian; Li, Zhongjie	2021	Influenza Other Respir Viruses	EmmaY Yu (2021-10-20 03:36:14)(Screen): '64 clusters... secondary cases in clusters...';	15	1	19-26	10.1111/irv.12787	AG				Insufficient information	We are not given the index cases and are also not given the number of exposed contacts for the event.
#3325	Tindale 2020	Evidence for transmission of COVID-19 prior to symptom onset	Tindale, Lauren C.; Stockdale, Jessica E.; Coombe, Michelle; Garlock, Emma S.; Lau, Wing Yin Venus; Saraswat, Manu; Zhang, Louxin; Chen, Dongxuan; Wallinga, Jacco; Colijn, Caroline	2020	eLife (Cambridge)	EmmaY Yu (2021-12-28 10:21:03)(Select): Figure 6 = the plot we discussed and wanted; Emily Gurley (2021-11-03 05:27:43)(Screen): be on the lookout for duplicate data set;	9			10.7554/eLife.57149	EY						01	2020	02	2020	CHN | SGP	SGP_Singapore	1_yes	0_no	flag: Check "false zero transmission" DONE	FYI
#3329	Xie 2020	The evidence of indirect transmission of SARS-CoV-2 reported in Guangzhou, China	Xie, Chaojun; Zhao, Hongjun; Li, Kuibiao; Zhang, Zhoubin; Lu, Xiaoxiao; Peng, Huide; Wang, Dahu; Chen, Jin; Zhang, Xiao; Wu, Di; Gu, Yuzhou; Yuan, Jun; Zhang, Lin; Lu, Jiachun	2020	BMC Public Health		20	1	1202-1202	10.1186/s12889-020-09296-y	JJ						01	2020	02	2020	CHN		1_yes	0_no
#3330	Kwon 2020	Evidence of Long-Distance Droplet Transmission of SARS-CoV-2 by Direct Air Flow in a Restaurant in Korea	Kwon, Keun Sang; Park, Jung Im; Park, Young Joon; Jung, Don Myung; Ryu, Ki Wahn; Lee, Ju Hyung	2020	J Korean Med Sci	EmmaY Yu (2021-12-09 13:08:21)(Select): we tentatively considered case B is the primary case (infector) and case A as the secondary case (infectee) -> 13 close contacts -> one additional case (case C, visitor) was confirmed;	35	46	e415-e415	10.3346/jkms.2020.35.e415	AG						06	2020	07	2020	KOR		1_yes	0_no
#3350	Kim 2020	Evolving Transmission Network Dynamics of COVID-19 Cluster Infections in South Korea: a descriptive study	Kim, Y.; Jiang, X.	2020	medRxiv	Sophie Rose (2021-12-16 08:15:21)(Select): Supplement 1 contains insane transmission chain; Sophie Rose (2021-12-16 08:12:32)(Select): Looked for a published version but couldn't find one; EmmaY Yu (2021-11-26 04:07:19)(Select): This article is a preprint and has not been peer-reviewed;				10.1101/2020.05.07.20091769	JJ				Duplicate datasets	This contains data from the Shincheonji Church and Call Center outbreaks in South Korea, I think there's too much overlap with other data
#3377	Gillespie 2021	The Experience of 2 Independent Schools With In-Person Learning During the COVID-19 Pandemic	Gillespie, D. L.; Meyers, L. A.; Lachmann, M.; Redd, S. C.; Zenilman, J. M.	2021	J Sch Health	EmmaY Yu (2022-01-02 08:33:44)(Select): "Five secondary infections from the 45 introduced cases occurred in School A; 1 secondary infection from the 24 introduced cases occurred in School B. ";	91	5	347-355	10.1111/josh.13008	JJ						08	2020	12	2020	USA		0_no	1_yes
#3398	Chen 2021	Exploration of transmission chain and prevention of the recurrence of coronavirus disease 2019 in Heilongjiang Province due to in-hospital transmission	Chen, Qi Gao Yang Wang Chang-Song Kang Kai Yu Hong Zhao Ming-Yan Yu Kai-Jiang	2021	World Journal of Clinical Cases	Aybuke Koyuncu (2021-12-17 03:39:36)(Select): includes transmission chain;	9	20	5420-5426	10.12998/WJCC.V9.I20.5420	JJ		CM		Insufficient information	Incomplete/missing pieces in the transmission chain and no info on exposed in hospitals
#3407	Nakajo 2021	Exploring secondary SARS-CoV-2 transmission from asymptomatic cases using contact tracing data	Nakajo, Ko; Nishiura, Hiroshi	2021	Theor Biol Med Model		18	1	2022-12-12	10.1186/s12976-021-00144-z	AG						03	2020	03	2020	JPN		1_yes	0_no
#3423	Abbas 2021	Explosive nosocomial outbreak of SARS-CoV-2 in a rehabilitation clinic: the limits of genomics for outbreak reconstruction	Abbas, Mohamed; Nunes, TomÃ¡s Robalo; Cori, Anne; Cordey, Samuel; Laubscher, Florian; Baggio, Stephanie; Jombart, Thibaut; Iten, Anne; Vieux, Laure; Teixeira, Daniel; Perez, Monica; Pittet, Didier; Frangos, Emilia; Graf, Christophe E.; Zingg, Walter; Harbarth, Stephan	2021	J. hosp. infect					10.1016/j.jhin.2021.07.013	AK						03	2020	04	2020	CHE		0_no	1_yes
#3434	Quattrocchi 2020	Extensive Testing and Public Health Interventions for the Control of COVID-19 in the Republic of Cyprus between March and May 2020	Quattrocchi, A.; Mamais, I.; Tsioutis, C.; Christaki, E.; Constantinou, C.; Koliou, M.; Pana, Z. D.; Silvestros, V.; Theophanous, F.; Haralambous, C.; Stylianou, A.; Sotiriou, S.; Athanasiadou, M.; Kyprianou, T.; Demetriou, A.; Demetriou, C. A.; Kolokotroni, O.; Gregoriou, I.; Paphitou, N.; Panos, G.; Kostrikis, L.; Karayiannis, P.; Petrikkos, G.; Agathangelou, P.; Mixides, G.; Siakallis, G.; Hadjihannas, L.; Palazis, L.; Vavlitou, A.; Matsentidou-Timiliotou, C.; Koukios, D.; Adamidi, T.; Frangopoulos, F.; Constantinou, E.; Nikolopoulos, G.	2020	J Clin Med	EmmaY Yu (2021-12-03 03:03:46)(Select): a 26-year-old female tested positive -> five close contacts -> two were found positive (30 April).;	9	11		10.3390/jcm9113598	JJ						03	2020	05	2020	CYP	CYP_Cyprus	0_no	1_yes
#3484	Boender 2021	Factors preventing SARS-CoV-2 transmission during unintentional exposure in a GP practice: a cohort study of patient contacts; Germany, 2020	Boender, T. S.; Bender, J. K.; Krueger, A.; Michaelis, K.; Buchholz, U.	2021	medRxiv	Sophie Rose (2021-12-01 02:47:11)(Select): Could understand if we want to exclude given that many of the cases were only classified as possible/probable; Sophie Rose (2021-12-01 02:46:26)(Select): Exposure event at GP practice in an otherwise low-prevalence area: Among the cohort of 83 patient contacts, we identified 22 (27%) COVID-19 cases including 17 (21%) possible, three (4%) probable and two (2%) confirmed cases.;				10.1101/2021.03.17.21251046	EY						02	2020	03	2020	DEU	DEU_Germany	1_yes	0_no
#3495	Sang 2020	A familial cluster of coronavirus disease 2019 (COVID-19) caused by one family member during his asymptomatic incubation period	Sang, Hao; Cui, Yan; Lai, Xiaobin; Zhang, Yuyan; Kong, Lingna; Jiang, Xiaoli; Liu, Hui; Zhang, Jie; Ye, Jun; Gu, Wenchao; Fang, Chenfei; Zhang, Huansheng	2020	J Public Health (Oxf)		42	3	656-658	10.1093/pubmed/fdaa098	JJ						01	2020	02	2020	CHN		1_yes	1_yes
#3496	Zhang 2020	Familial cluster of COVID-19 infection from an asymptomatic	Zhang, Jinjun; Tian, Sijia; Lou, Jing; Chen, Yuguo	2020	Crit Care	Sophie Rose (2021-12-16 07:58:30)(Select): Contains timeline; "The familial cluster of five patients (index patient to patient 4) was infected with COVID-19, and just the index patient had been to Wuhan, who had no symptoms before his family members started to get sick one after another";	24	1	119-119	10.1186/s13054-020-2817-7	JJ						01	2020	02	2020	CHN		1_yes	0_no
#3497	Chiu 2020	Familial cluster of pneumonia and asymptomatic cases of COVID-19 in Taiwan	Chiu, Chun-Hsiang; Yeh, Kuo-Ming; Su, Ying-Shih; Chiu, Sheng-Kang; Lin, Jung-Chung; Yang, Ya-Sung	2020	J Formos Med Assoc	Andres Garcia (2021-12-17 09:07:01)(Select): Category 4 data;	119	10	1560-1561	10.1016/j.jfma.2020.05.023	EY						01	2020	02	2020	CHN		1_yes	0_no
#3498	Chen 2020	A familial cluster, including a kidney transplant recipient, of Coronavirus Disease 2019 (COVID-19) in Wuhan, China	Chen, Song; Yin, Qin; Shi, Huibo; Du, Dunfeng; Chang, Sheng; Ni, Li; Qiu, Haifang; Chen, Zhishui; Zhang, Jixian; Zhang, Weijie	2020	Am J Transplant	Sophie Rose (2021-12-04 00:39:04)(Select): All family members present at same time: contact tracing attempted but no results published in this paperâ€”not sure if there's enough to include;	20	7	1869-1874	10.1111/ajt.15903	EY						01	2020	02	2020	CHN		0_no	1_yes
#3499	Miyahara 2021	Familial Clusters of Coronavirus Disease in 10 Prefectures, Japan, February-May 2020	Miyahara, Reiko; Tsuchiya, Naho; Yasuda, Ikkoh; Ko, Yura K.; Furuse, Yuki; Sando, Eiichiro; Nagata, Shohei; Imamura, Tadatsugu; Saito, Mayuko; Morimoto, Konosuke; Imamura, Takeaki; Shobugawa, Yugo; Nishiura, Hiroshi; Suzuki, Motoi; Oshitani, Hitoshi	2021	Emerg Infect Dis	EmmaY Yu (2021-12-03 03:11:03)(Select): 775 family close contacts from 306 families. Eighty-seven primary cases were associated with 147 family secondary cases (Table 1; Appendix Figure 2). The overall SAR was 19.0%. ;	27	3	915-918	10.3201/eid2703.203882	EY						02	2020	05	2020	JPN	JPN_Japan	0_no	1_yes
#350	Wu 2021	Assessing asymptomatic, pre-symptomatic and symptomatic transmission risk of SARS-CoV-2	Wu, Peng; Liu, Fengfeng; Chang, Zhaorui; Lin, Yun; Ren, Minrui; Zheng, Canjun; Li, Yu; Peng, Zhibin; Qin, Yin; Yu, Jianxing; Geng, Mengjie; Yang, Xiaokun; Zhao, Hongting; Li, Zhili; Zhou, Sheng; Ran, Lu; Cowling, Benjamin J.; Lai, Shengjie; Chen, Qiulan; Wang, Liping; Tsang, Tim K.; Li, Zhongjie	2021	Clin. infect. dis	EmmaY Yu (2021-11-28 05:43:13)(Select): 140 infections identified from the 4214 contacts;				10.1093/cid/ciab271	EY						01	2020	04	2020	CHN		0_no	1_yes
#3501	Soedarsono 2020	A Family Cluster of Coronavirus Disease (COVID-19) Infection with Different Clinical Manifestations	Soedarsono, S.	2020	Acta Med Indones	Sophie Rose (2021-11-20 06:21:10)(Select): Has within family transmission data but doesn't seem to mention other contacts;	52	2	155-162		AG		JJ	The paper identifies the index as case 1 even though case 2 presented first. Additionally, I'm recording this paper's event level data as well.			04	2020	04	2020	IDN		1_yes	1_yes
#3503	Gao 2020	A family cluster of severe acute respiratory syndrome coronavirus 2 infections	Gao, Xuesong; Yuan, Zheng; Yang, Di; Li, Hongjie; Zhang, Yijin; Gao, Ping; Liu, Xiaomin; Zhao, Wenshan; Xiao, Te; Duan, Xuefei	2020	Eur J Clin Microbiol Infect Dis	Sophie Rose (2021-12-03 23:49:17)(Select): Family theorized to have contracted COVID from relative in Wuhan during meal but unclear how many other people that person infected; Sophie Rose (2021-12-01 05:32:47)(Screen): My browswer glitched out and I accidentally returned this to screening from full-text review;	39	8	1611-1615	10.1007/s10096-020-03880-1	AG						01	2020	02	2020	CHN		1_yes	0_no
#3504	Jesus 2020	Family COVID-19 cluster analysis of an infant without respiratory symptoms	Jesus, Myrela ConceiÃ§Ã£o Santos de Lima Alexandra Giovanna AragÃ£o Santos Victor Santana Storti-Melo Luciane Moreno Moura Tatiana Rodrigues de Santos Rafaela Windy Farias dos Santos Cliomar Alves dos Martins-Filho Paulo Ricardo Cuevas Luis Eduardo Gurgel Ricardo Queiroz	2020	Rev. Soc. Bras. Med. Trop	Sophie Rose (2021-12-01 02:37:21)(Select): Reports RT-qPCR values and IgM/IgG levels for all investigated contacts;	53		e20200494-e20200494		JJ						05	2020	05	2020	BRA	BRA_Brazil	0_no	1_yes
#3505	Luo 2020	A family outbreak of coronavirus disease 2019	Luo, Weijun; Xiong, Zeng; Tang, Haixiong; Zhou, Hui	2020	Zhong Nan Da Xue Xue Bao Yi Xue Ban	Clifton McKee (2021-12-23 08:05:28)(Select): Using Google Translate, it looks like the index patient (a 47-year-old woman) transmitted to her family members: her husband (51 years), her son (21 years), her husband's sister-in-law (39 years), and the sister-in-law's daughter (10 years).; Sophie Rose (2021-12-11 03:42:59)(Select): Written in Chinese;	45	3	275-279	10.11817/j.issn.1672-7347.2020.200099	EY				Insufficient information	The paper listed the symptoms and imaging characteristics of 5 cases in a family, didn't specify how many people attended the gathering, i.e., missing denominator. Also did not have "who infected whom" information.	01	2020	02	2020	CHN
#3523	Chen 2021	Features and transmission dynamics of SARS-CoV-2 superspreading events in Taiwan: Implications for effective and sustainable community-centered control	Chen, Yi-Ching; Yang, Hsin-Ping; Li, Hsin-Chieh; Huang, Po-Yen; Chen, Chyi-Liang; Chiu, Cheng-Hsun	2021	Pediatr Neonatol	EmmaY Yu (2021-12-13 03:46:09)(Select): Figure 1 (B) = Chains;	62	4	437-440	10.1016/j.pedneo.2021.05.012	JJ						01	2020	08	2020	TWN	TWN_Taiwan, Province of China	1_yes	0_no
#3534	Pedro 2021	Field and Molecular Epidemiology: How Viral Sequencing Changed Transmission Inferences in the First Portuguese SARS-CoV-2 Infection Cluster	Pedro, Nicole; Fernandes, Veronica; Cavadas, Bruno; GuimarÃ£es, JoÃ£o Tiago; Barros, Henrique; Tavares, Margarida; Pereira, Luisa	2021	Viruses	EmmaY Yu (2021-10-12 03:55:01)(Screen): 4 people infected 59 people.;	13	6		10.3390/v13061116	JJ						02	2020	03	2020	PRT	PRT_Portugal	1_yes	0_no
#3552	Draper 2020	The first 2 months of COVID-19 contact tracing in the Northern Territory of Australia, March-April 2020	Draper, Anthony Dk; Dempsey, Karen E.; Boyd, Rowena H.; Childs, Emma M.; Black, Hayley M.; Francis, Laura A.; Markey, Peter G.; Krause, Vicki L.	2020		EmmaY Yu (2021-11-19 08:13:04)(Select): multiple superspreading events? Multiple data extraction/rows?; Figure 3.= chain	44			10.33321/cdi.2020.44.53	JJ						03	2020	04	2020	AUS	AUS_Australia	1_yes	1_yes
#3561	BernardStoecklin 2020	First cases of coronavirus disease 2019 (COVID-19) in France: surveillance, investigations and control measures, January 2020	Bernard Stoecklin, Sibylle; Rolland, Patrick; Silue, Yassoungo; Mailles, Alexandra; Campese, Christine; Simondon, Anne; Mechain, Matthieu; Meurice, Laure; Nguyen, Mathieu; Bassi, ClÃ©ment; Yamani, Estelle; Behillil, Sylvie; Ismael, Sophie; Nguyen, Duc; Malvy, Denis; Lescure, FranÃ§ois Xavier; Georges, Scarlett; Lazarus, ClÃ©ment; TabaÃ¯, Anouk; Stempfelet, Morgane; Enouf, Vincent; Coignard, Bruno; Levy-Bruhl, Daniel	2020	Euro surveill		25	6		10.2807/1560-7917.ES.2020.25.6.2000094	AG		CM				01	2020	02	2020	CHN | FRA		1_yes	0_no
#3563	Duong 2021	The first community outbreak of COVID-19 in Viet Nam: description and lessons learned	Duong, T. N.; Mai, L. T. Q.; Hien, N. T.; Nghia, N. D.; Khoa, N. T.; Tuan, N. H.; Tu, T. A.; Tu, N. H.; Phuong, H. V. M.; Anh, D. D.	2021	Western Pacific Surveillance and Response	Andres Garcia (2022-01-15 03:48:05)(Select): Within table 2 we can determine who were infected by case.;	12	2	2022-09-09	10.5365/wpsar.2020.11.2.016	JJ						01	2020	03	2020	VNM	VNM_Viet Nam	0_no	1_yes
#3565	Al-Sakkaf 2021	First COVID-19 cases with high secondary infection among health workers, Sana&#039;a capital, April 2020: Lessons learned and future opportunities	Al-Sakkaf, Ehab; Ghaleb, Yasser; Al-Dabis, Esmail; Qairan, Mohammed; Al Amad, Mohammed; Al Serouri, Abdulwahed; Al-Kohlani, Abdulhakim	2021	Int. j. infect. dis	EmmaY Yu (2021-12-03 03:33:33)(Select): The first patient had 21 contacts -> two were confirmed by PCR. The secondary attack rate (SAR) was 10%...;				10.1016/j.ijid.2021.04.022	AK		AG				04	2020	05	2020	YEM		1_yes	0_no
#3575	Le 2020	The first infant case of COVID-19 acquired from a secondary transmission in Vietnam	Le, Hai T.; Nguyen, Lam V.; Tran, Dien M.; Do, Hai T.; Tran, Huong T.; Le, Yen T.; Phan, Phuc H.	2020	Lancet Child Adolesc Health	EmmaY Yu (2022-01-02 08:41:19)(Select): "the infant acquired SARS-CoV-2 infection from her grandmother";	4	5	405-406	10.1016/S2352-4642(20)30091-2	JJ						01	2020	02	2020	VNM		1_yes	0_no
#3580	GÃ¼ner 2021	First known COVID-19 case and contact tracing efforts in Ä°stanbul, Turkey	GÃ¼ner, A. E.; SÃ¼rmeli, A.; Kural, K.; Åžahin, E.; Alkan, P.; KocayiÄŸit, E.; HatipoÄŸlu, M.; Birinci, Åž; MemiÅŸoÄŸlu, K.; Maral, I.	2021	Turk J Med Sci		51	4	1653-1658	10.3906/sag-2103-30	JJ						03	2020	04	2020	TUR	TUR_Turkey	1_yes	0_no
#3581	Ghinai 2020	First known person-to-person transmission of severe acute respiratory syndrome coronavirus 2 (SARS-CoV-2) in the USA	Ghinai, Isaac; McPherson, Tristan D.; Hunter, Jennifer C.; Kirking, Hannah L.; Christiansen, Demian; Joshi, Kiran; Rubin, Rachel; Morales-Estrada, Shirley; Black, Stephanie R.; Pacilli, Massimo; Fricchione, Marielle J.; Chugh, Rashmi K.; Walblay, Kelly A.; Ahmed, N. Seema; Stoecker, William C.; Hasan, Nausheen F.; Burdsall, Deborah P.; Reese, Heather E.; Wallace, Megan; Wang, Chen; Moeller, Darcie; Korpics, Jacqueline; Novosad, Shannon A.; Benowitz, Isaac; Jacobs, Max W.; Dasari, Vishal S.; Patel, Megan T.; Kauerauf, Judy; Charles, E. Matt; Ezike, Ngozi O.; Chu, Victoria; Midgley, Claire M.; Rolfes, Melissa A.; Gerber, Susan I.; Lu, Xiaoyan; Lindstrom, Stephen; Verani, Jennifer R.; Layden, Jennifer E.	2020	Lancet	Clifton McKee (2021-12-15 08:04:49)(Select): A patient returning from Wuhan transmitted to her husband, but no other contacts were positive.;	395	10230	1137-1144	10.1016/S0140-6736(20)30607-3	CM						12	2019	01	2020	USA	USA_United States of America	1_yes	0_no
#3583	Ahmad 2020	First Local Transmission Cluster of COVID-19 in Malaysia: Public Health Response	Ahmad, Noor Ani; Chong Zhuo, Lin; Rahman, Sunita Abd; bin Ghazali, Muhammad Haikal; Nadzari, Ezy Eriyani; Zakiman, Zazarida; Redzuan, Suziana; Taib, Salina Md; Kassim, Mohd Shaiful Azlan; Mohamed Noor, Wan Noraini Wan	2020	International Journal of Travel Medicine & Global Health		8	3	124-130	10.34172/IJTMGH.2020.21	EY				Duplicate datasets
#3587	Scott 2020	First Mildly Ill, Nonhospitalized Case of Coronavirus Disease 2019 (COVID-19) Without Viral Transmission in the United States-Maricopa County, Arizona, 2020	Scott, Sarah E.; Zabel, Karen; Collins, Jennifer; Hobbs, Katherine C.; Kretschmer, Melissa J.; Lach, Mitchell; Turnbow, Katie; Speck, Lindsay; White, Jessica R.; Maldonado, Keila; Howard, Brandon; Fowler, Jeanene; Singh, Sonia; Robinson, Susan; Pompa, Alexandra Peterson; Chatham-Stephens, Kevin; Xie, Amy; Cates, Jordan; Lindstrom, Stephen; Lu, Xiaoyan; Rolfes, Melissa A.; Flanagan, Marcy; Sunenshine, Rebecca	2020	Clin Infect Dis	EmmaY Yu (2021-12-28 11:03:51)(Select): a 26-year-old university-affiliated man tested positive on January 25 -> "Sixteen contacts were identified...All 35 paired specimens (100%) collected from contacts with high-risk exposure tested negative for SARS-CoV-2.";	71	15	807-812	10.1093/cid/ciaa374	JJ						01	2020	03	2020	USA		1_yes	0_no
#3593	Schwierzeck 2021	First Reported Nosocomial Outbreak of Severe Acute Respiratory Syndrome Coronavirus 2 in a Pediatric Dialysis Unit	Schwierzeck, Vera; KÃ¶nig, Jens Christian; KÃ¼hn, Joachim; Mellmann, Alexander; Correa-MartÃ­nez, Carlos Luis; Omran, Heymut; Konrad, Martin; Kaiser, Thomas; Kampmeier, Stefanie	2021	Clin Infect Dis	EmmaY Yu (2021-12-09 13:26:41)(Select): HCW1 = Index person -> 48 cases (28 HCWs, 13 patients, and seven ACP) were involved in the outbreak, including index case and contact cases. ;	72	2	265-270	10.1093/cid/ciaa491	AG						01	2020	04	2020	DEU		1_yes	0_no
#3596	Waya 2020	The first sixty days of COVID-19 in a humanitarian response setting: a descriptive epidemiological analysis of the outbreak in South Sudan	Waya, Joy Luba Lomole; Lako, Richard; Bunga, Sudhir; Chun, Helen; Mize, Valerie; Ambani, Boniface; Wamala, Joseph Francis; Guyo, Argata Guracha; Gray, John Henry; Gai, Malick; Maleghemi, Sylvester; Kol, Matthew; Rumunu, John; Tukuru, Michael; Olu, Olushayo Oluseun	2020	Pan Afr Med J	EmmaY Yu (2021-12-11 05:10:10)(Select): A total of 2,920 contacts were listed for a case to contact ratio of 1: 2.2. Of the contacts, 389 (13.3%) were later confirmed to be cases. ; EmmaY Yu (2021-10-19 04:56:28)(Screen): 'The case to contact ratio was 1: 2.2';	37		384-384	10.11604/pamj.2020.37.384.27486	EY						04	2020	06	2020	SSD	SSD_South Sudan	0_no	1_yes
#3619	Lee 2020	Follow-up investigation of asymptomatic COVID-19 cases at diagnosis in Busan, Korea	Lee, Miyoung; Eun, Youngduck; Park, Kyounghee; Heo, Jeonghun; Son, Hyunjin	2020	Epidemiol Health	EmmaY Yu (2021-12-10 12:43:33)(Select): one out of 23 household contacts of the confirmed patients was identified as an additional confirmed case after coming in close contact with an index patient during the presymptomatic period;	42		e2020046-e2020046	10.4178/epih.e2020046	CM						02	2020	03	2020	KOR	KOR_Korea, Republic of	1_yes	1_yes
#3660	Algado-SellÃ©s 2020	Frequency, Associated Risk Factors, and Characteristics of COVID-19 Among Healthcare Personnel in a Spanish Health Department	Algado-SellÃ©s, Natividad; Gras-ValentÃ­, Paula; Chico-SÃ¡nchez, Pablo; Mora-Muriel, Juan G.; Soler-Molina, Victor M.; HernÃ¡ndez-Maldonado, MarÃ­a; Lameiras-Azevedo, Ana-SofÃ­a; JimÃ©nez-SepÃºlveda, Natali J.; GÃ³mez-Sotero, Isel-Lilibeth; Villanueva-Ruiz, Cesar O.; Barrenengoa-SaÃ±udo, Julio; Fuster-PÃ©rez, Marina; CÃ¡novas-Javega, Sandra; Cerezo-Milan, Patricia; Monerris-Palmer, Miranda; Esclapez, Ana; Cartagena-Llopis, Lidia; GarcÃ­a-Rivera, Claudia; MartÃ­nez-Tornero, Iluminada; Nadal-Morante, VerÃ³nica; Merino-Lucas, Esperanza; Rodriguez-Diaz, Juan C.; Vidal-Catala, Inmaculada; Llorens-Soriano, Pere; San Inocencio, David; Gil-Carbonell, Joan; Montiel-Higuero, InÃ©s; SÃ¡nchez-Vela, Pablo; SÃ¡nchez-PayÃ¡, JosÃ©	2020	Am J Prev Med	Andres Garcia (2021-12-14 07:33:05)(Select): Category 4 data; Clifton McKee (2021-12-14 06:18:32)(Select): Short window of time (Mar-Apr 2020), study population is healthcare professionals in one department of a tertiary hospital and its associated 12 primary healthcare centers. No data on number of index cases that to the infections in HCWs, but there is detailed information on types of contact with patients and attack rates.;	59	6	e221-e229	10.1016/j.amepre.2020.07.014	EY						03	2020	04	2020	ESP	ESP_Spain	0_no	1_yes
#3661	Jung 2021	Frequent Occurrence of SARS-CoV-2 Transmission among Non-close Contacts Exposed to COVID-19 Patients	Jung, Jiwon; Lee, Jungmin; Kim, Eunju; Namgung, Songhee; Kim, Younjin; Yun, Mina; Lim, Young Ju; Kim, Eun Ok; Bae, Seongman; Kim, Mi Na; Lee, Sun Mi; Park, Man Seong; Kim, Sung Han	2021	J Korean Med Sci	EmmaY Yu (2021-12-07 13:07:03)(Select): During the study period, there were 440 close contacts and 2,198 non-close contacts from 14 index cases (9 patients or caregivers and 5 healthcare workers [HCWs], Supplementary Table 1). There were 26 (5.9%) secondary cases from close contacts and 10 (0.5%) from non-close contacts (P < 0.001 by Ï‡2 test) (Fig. 1). ;	36	33	e233-e233	10.3346/jkms.2021.36.e233	EY				Duplicate datasets	Suspected duplicate of #1077
#3719	Chong 2021	Genetic testing and serological screening for SARS-CoV-2 infection in a COVID-19 outbreak in a nursing facility in Japan	Chong, Yong; Tani, Naoki; Ikematsu, Hideyuki; Terazawa, Nobuto; Nakashima, Hitoshi; Shimono, Nobuyuki; Akashi, Koichi; Tanaka, Yosuke	2021	BMC Infect Dis	EmmaY Yu (2021-11-26 04:24:55)(Select): first identification of COVID-19 in the facility on April 1 -> 37 of the 152 individuals (24.3%) in the facility... were identified as PCR-positive for SARS-CoV-2;	21	1	263-263	10.1186/s12879-021-05972-5	JJ						03	2020	06	2020	JPN		0_no	1_yes
#3722	Dao 2021	Genome-wide analysis of SARS-CoV-2 in VietnamGenome-wide analysis of SARS-CoV-2 strains circulating in Vietnam: understanding the nature of the epidemic and role of the D614G mutation	Dao, M. H.; Phan, L. T.; Cao, T. M.; Luong, Q. C.; Pham, H. T. T.; Vu, N. H. P.; Khuu, N. V.; Nguyen, T. V.; Nguyen, L. T.; Nguyen, H. T.; Nguyen, A. H.; Huynh, L. K. T.; Huynh, T. P.; Nguyen, Q. H.; Truong, H. C.; Nguyen, H. M.; Trinh, T. X.; Nguyen, D. T.; Nguyen, T. B.; Do, H. T.; Pham, Q. D.	2021	Journal of medical virology	EmmaY Yu (2021-12-28 11:34:34)(Select): Figure S1 = Scenario (1) transmission chain: this person infected this person etc. / "who infected whom" ; EmmaY Yu (2021-12-28 11:16:17)(Select): #3723 is marked as the true duplicate of #3722 (this one); Emily Gurley (2021-10-19 04:14:47)(Screen): duplicate;				10.1002/jmv.27103	JJ				Duplicate datasets	No useful event data and the only useful individual level data was already recorded from #7490
#3729	Ellingford 2021	Genomic and healthcare dynamics of nosocomial SARS-CoV-2 transmission	Ellingford, Jamie M.; George, Ryan; McDermott, John H.; Ahmad, Shazaad; Edgerley, Jonathan J.; Gokhale, David; Newman, William G.; Ball, Stephen; Machin, Nicholas; Black, Graeme Cm	2021	eLife (Cambridge)	EmmaY Yu (2021-12-28 11:51:11)(Select): Not an event - "We generated high-quality sequencing datasets for 173 samples that had been collected from inpatient wards, accident and emergency departments (A and E) and from HCWs across geographically distinct hospitals. All samples were collected between calendar week 11 (commencing 8 March 2020) and calendar week 23 (ending 6 June 2020)... 39 (23%) were HCW samples. The remaining 134 samples were collected from patients admitted to a total of 31 wards and units situated across the five hospitals. Forty-four (25%) of the 173 high-quality samples were from three hospital locations...";	10			10.7554/eLife.65453	JJ				Irrelevant data	The represented network uses "presence on the same hospital ward on the same calendar day" to create edges and groups based on phylogeny- not a true transmission chain as far as I can tell
#3734	MacCannell 2021	Genomic epidemiology and transmission dynamics of SARS-CoV-2 in congregate healthcare facilities in Santa Clara County, California	MacCannell, Tara; Batson, Joshua; Bonin, Brandon; Kc, Astha; Quenelle, Rebecca; Strong, Betsy; Lin, Wen; Rudman, Sarah L.; Dynerman, David; Ayscue, Patrick; Han, George; Kistler, Amy; Villarino, Elsa	2021	Clin. infect. dis	EmmaY Yu (2021-12-28 12:20:59)(Select): Figure 3 may be counted as Scenario (1) transmission chain: this person infected this person etc. / "who infected whom": "The index case of the outbreak at Facility F (red arrow) was a staff member also working at Facility E.", although the association between Facilities E and F is suggested by the genomic data ;				10.1093/cid/ciab553	AG						03	2020	07	2020	USA		0_no	1_yes
#3745	Popa 2020	Genomic epidemiology of superspreading events in Austria reveals mutational dynamics and transmission properties of SARS-CoV-2	Popa, Alexandra; Genger, Jakob-Wendelin; Nicholson, Michael D.; Penz, Thomas; Schmid, Daniela; Aberle, Stephan W.; Agerer, Benedikt; Lercher, Alexander; Endler, Lukas; ColaÃ§o, Henrique; Smyth, Mark; Schuster, Michael; Grau, Miguel L.; MartÃ­nez-JimÃ©nez, Francisco; Pich, Oriol; Borena, Wegene; Pawelka, Erich; Keszei, Zsofia; Senekowitsch, Martin; Laine, Jan; Aberle, Judith H.; Redlberger-Fritz, Monika; Karolyi, Mario; Zoufaly, Alexander; Maritschnik, Sabine; Borkovec, Martin; Hufnagl, Peter; Nairz, Manfred; Weiss, GÃ¼nter; Wolfinger, Michael T.; von Laer, Dorothee; Superti-Furga, Giulio; Lopez-Bigas, Nuria; Puchhammer-StÃ¶ckl, Elisabeth; Allerberger, Franz; Michor, Franziska; Bock, Christoph; Bergthaler, Andreas	2020	Sci. transl. med	EmmaY Yu (2021-12-13 03:48:35)(Select): Fig. 5A = chains;	12	573		10.1126/scitranslmed.abe2555	JJ						02	2020	03	2020	AUT		1_yes	0_no
#3746	Chitra 2020	Genomic epidemiology reveals multiple introductions and spread of SARS-CoV-2 in the Indian state of Karnataka	Chitra, Pattabiraman; Farhat, Habib; Harsha, P. K.; Risha, Rasheed; Vijayalakshmi, Reddy; Prameela, Dinesh; Tina, Damodar; Nakka Vijay Kiran, Reddy; Kiran, Hosallimath; Anson, K. George; Banerjee, John; Amrita, Pattanaik; Narendra, Kumar; Reeta, S. Mani; Manjunatha, M. Venkataswamy; Shafeeq, K. Shahul Hameed; Prakash Kumar, B. G.; Anita, Desai; Ravi, Vasanthapuram	2020	medRxiv	EmmaY Yu (2021-12-10 12:46:36)(Select): Fig 3. = "who infected whom";				10.1101/2020.07.10.20150045	AG		JJ	I'm excluding this paper because I think it uses the same data as a few other papers in the review. I added them to Supplemental table 2.	Duplicate datasets										flag: This paper could benefit from a second look. I am unsure if I recorded the idex cases correctly and would like someone to potentially validate my work. To note, I left out C13-C17 because it was a one to one transmission and was unsure whom infected who.	FYI
#3754	Kim 2021	Genomic investigation of the coronavirus disease-2019 outbreak in the Republic of Korea	Kim, Jeong-Min; Park, Sung Yong; Lee, Daesang; Kim, Jun-Sub; Park, Youngjoon; Gwack, Jin; Kim, Mi Young; Song, Dong Hyun; Jeong, Seong Tae; Chung, Yoon-Seok; Yoo, Cheon Kwon; Lee, Ha Youn; Han, Myung-Guk	2021	Sci Rep		11	1	6009-6009	10.1038/s41598-021-85623-6	JJ		CM		Insufficient information
#3785	Tolsma 2020	Gestion dâ€™un cluster de COVID-19Â : expÃ©rience dâ€™un CH	Tolsma, V.; Macheda, G.; Gheno, G.; Petitprez, H.; Jean, A.; Humbert, B.; Peigne, C.; Saligari, E.; Forestier, E.; Vitrat, V.	2020	MÃ©decine et Maladies Infectieuses	Aybuke Koyuncu (2021-12-29 07:17:38)(Select): The infected Englishman/subsequent cases are actually from a different paper: https://www.sciencedirect.com/science/article/pii/S0399077X20303061?via%3Dihub There is also relevant data in this paper, though it is limited: "In the absence of signs of seriousness, the 2 patients returned at home for confinement with 11 other exposed people. In consultation with the ARS, samples for all, symptomticks or not, are carried out at home on February 7 by a doctor and an infectious disease IDE. Five test positive for COVID-19 in the evening same"; EmmaY Yu (2021-12-28 13:39:10)(Select): Index case = an infected Englishman -> "The index case stayed in a chalet with 10 others English tourists and a family of 5 English (2 adults and 3 children) residing in France in another apartment of this chalet. Among of these 16 people, 12 tested positive for SARS-CoV-2..."; Emma Sacks (2021-10-19 00:37:31)(Screen): mostly about policy/management of a cluster, but tests family members and includes positivity rates;	50	6, Supplement	S73-S73	10.1016/j.medmal.2020.06.143	JJ				Duplicate datasets	This event is covered in #7003
#3849	Psevdos 2021	Halting a SARS-CoV-2 outbreak in a US Veterans Affairs nursing home	Psevdos, George; Papamanoli, Aikaterini; Barrett, Nancy; Bailey, Lisa; Thorne, Monique; Ford, Florence; Lobo, Zeena	2021	Am J Infect Control	EmmaY Yu (2021-11-26 06:15:31)(Select): The first patient was male and tested positive on March 27th -> 25 out of 80 (31%) CLC residents were tested positive ;	49	1	115-119	10.1016/j.ajic.2020.10.022	SR		JJ	Reviewed this because it had a suspiciously high exposed number. Event 2 on this paper removed. I still am unsure where the 9,999 exposed cases came from. Although, I would still not see it fit to include for a multitude of reasons. Primarly because it is never mentioned in the article and, secondly, the secondary cases weren't given a proper denominator (i.e. exposed or tested contacts).			03	2020	04	2020	USA	USA_United States of America	0_no	1_yes
#387	Schneider 2021	Assessing the spreading potential of an undetected case of COVID-19 in orthopaedic surgery	Schneider, K. N.; Correa-MartÃ­nez, C. L.; Gosheger, G.; Rickert, C.; Schorn, D.; Mellmann, A.; Schwierzeck, V.; Kampmeier, S.	2021	Arch Orthop Trauma Surg		141	7	1131-1137	10.1007/s00402-020-03516-1	AG						03	2020	04	2020	DEU		1_yes	0_no
#3874	Asad 2020	Health Care Workers and Patients as Trojan Horses: a COVID19 ward outbreak	Asad, H.; Johnston, C.; Blyth, I.; Holborow, A.; Bone, A.; Porter, L.; Tidswell, P.; Healy, B.	2020	Infection Prevention in Practice	EmmaY Yu (2021-12-29 04:56:33)(Select): "The index case (Case 1) was a 48 year old patient... Two patients in the same bay and two other patients in a neighbouring bay developed symptoms and tested positive three days after COVID-19 was detected in the index case...";	2	3		10.1016/j.infpip.2020.100073	AK						03	2020	04	2020	GBR	GBR_United Kingdom of Great Britain and Northern Ireland	1_yes	1_yes
#3910	Chun-WaiWong 2021	Healthcare workers acquired COVID-19 disease from patients? An investigation by phylogenomics	Chun-Wai Wong, R.; Lee, M. K.; Kit-Hang Siu, G.; Lee, L. K.; Siu-Lun Leung, J.; Chi-Man Leung, E.; Iok-Ieng Ho, Y.; Wai-Man Lai, R.	2021	The Journal of hospital infection	EmmaY Yu (2021-12-29 05:50:26)(Select): "In mid-January 2021, two independent HCWs... were tested positive for SARS-CoV-2 RNA... Both HCWs had a recent history of close contact with the same deteriorating COVID-19 patient who required ICU care. Contact tracing by the hospital infection control team had further identified a group of eight COVID-19 patients who had been managed by these two HCWs in the period between January 4th and 14th, 2021." If we assume the deteriorating COVID-19 patient is the index case -> infected the two HCWs -> infected eight more patients; EmmaY Yu (2021-10-17 07:13:10)(Screen): zero transmission;				10.1016/j.jhin.2021.05.017	JJ				Insufficient information	provides evidence to rule of patient-to-HCW but doesn't involve any community cases or discuss patient-to-patient transmission
#3912	Venkatachalam 2021	Healthcare workers as a sentinel surveillance population in the early phase of the COVID-19 pandemic	Venkatachalam, Indumathi; Conceicao, Edwin Philip; Aung, May Kyawt; How, Molly Kue Bien; Wee, Liang En; Sim, Jean Xiang Ying; Tan, Ban Hock; Ling, Moi Lin	2021	Singap. med. j	EmmaY Yu (2021-12-29 06:04:30)(Select): "In the ten-week period between 6 January 2020 and 16 March 2020...three index cases were patients from the community who were admitted to non-isolation wards, one index case was a mildly symptomatic son accompanying a patient who was subsequently diagnosed with COVID-19, and five other index cases were the aforementioned HCWs at SGH. 189 HCW contacts of these nine cases were identified. One of them was symptomatic at the time of contact tracing and was screened, testing positive for COVID-19. 68 (36.2%) of the remaining exposed HCWs were placed on quarantine. Between 23 January 2020 and 13 March 2020, ten HCWs placed on self-quarantine or quarantine had throat swabs on Day 15 post exposure and all tested negative for SARS-CoV-2. None of these HCWs developed COVID-19 at the end of the 14-day quarantine period. ";				10.11622/smedj.2021083	EY				Insufficient information								0_no	0_no
#3919	Cho 2020	Hemodialysis with Cohort Isolation to Prevent Secondary Transmission during a COVID-19 Outbreak in Korea	Cho, Jang-Hee; Kang, Seok Hui; Park, Hayne Cho; Kim, Dong Ki; Lee, Sang-Ho; Do, Jun Young; Park, Jong Won; Kim, Seong Nam; Kim, Myeong Seong; Jin, Kyubok; Kang, Gun Woo; Park, Sun-Hee; Kim, Yong-Lim; Lee, Young-Ki	2020	J Am Soc Nephrol	EmmaY Yu (2021-12-07 13:22:50)(Select): Our study showed a low secondary transmission rate (0.66%);	31	7	1398-1408	10.1681/ASN.2020040461	JJ						02	2020	03	2020	KOR		0_no	1_yes
#3942	James 2020	High COVID-19 Attack Rate Among Attendees at Events at a Church - Arkansas, March 2020	James, Allison; Eagle, Lesli; Phillips, Cassandra; Hedges, D. Stephen; Bodenhamer, Cathie; Brown, Robin; Wheeler, J. Gary; Kirking, Hannah	2020	MMWR Morb Mortal Wkly Rep	EmmaY Yu (2021-12-10 12:49:50)(Select): two primary cases -> 35 confirmed COVID-19 cases among 92 attendees ;	69	20	632-635	10.15585/mmwr.mm6920e2	AG						03	2020	03	2020	USA		1_yes	0_no
#3943	Ravindran 2020	High COVID-19 attack rate among attendees of wedding events in Bali, Indonesia, March 2020	Ravindran, B.; Hogarth, F.; Williamson, K.; Wright, R.; Kirk, M.; Dalton, C.	2020	Communicable Diseases Intelligence	Sophie Rose (2021-11-20 06:38:44)(Select): Provides attack rate of attendees at wedding events but breaks them down in a way that might be hard to extract information?;	44	20		10.33321/cdi.2020.44.76)Epub16/9/2020	AG						03	2020	04	2020	IDN		0_no	1_yes
#3946	Bernadou 2021	High impact of COVID-19 outbreak in a nursing home in the Nouvelle-Aquitaine region, France, March to April 2020	Bernadou, A.; Bouges, S.; Catroux, M.; Rigaux, J. C.; Laland, C.; LevÃªque, N.; Noury, U.; Larrieu, S.; Acef, S.; Habold, D.; Cazenave-Roblot, F.; Filleul, L.	2021	BMC Infect Dis	Sophie Rose (2021-12-01 03:28:23)(Select): The overall attack rate was 55% (66% among residents, 45% among staff), and for confirmed cases, 51% (53% among residents, 45% among staff).; EmmaY Yu (2021-11-26 03:59:01)(Select): "first case was identified on March 14, 2020" -> 109 cases out of total 197 residents + professionals;	21	1	198-198	10.1186/s12879-021-05890-6	AK						03	2020	05	2020	FRA		0_no	1_yes
#3954	Chen 2020	High SARS-CoV-2 antibody prevalence among healthcare workers exposed to COVID-19 patients	Chen, Yuxin; Tong, Xin; Wang, Jian; Huang, Weijin; Yin, Shengxia; Huang, Rui; Yang, Hailong; Chen, Yong; Huang, Aijun; Liu, Yong; Chen, Yan; Yuan, Ling; Yan, Xiaomin; Shen, Han; Wu, Chao	2020	J Infect	Andres Garcia (2021-12-09 07:53:07)(Select): I think that would be the safest bet, considering how serological tests only tell you if they were exposed not when. It's a low chance that all nasopharyngeal tests failed. Although they did a test on only the 1st and 14th day after exposure, which may be too wide of a gap.; EmmaY Yu (2021-11-27 07:25:25)(Select): 4 index patients -> 105 HCWs contacts -> 17.14% (18/105) of HCWs were seropositive, while their swab samples were found to be SARS-CoV-2 RNA negative. = zero transmission?;	81	3	420-426	10.1016/j.jinf.2020.05.067	AG						01	2020	02	2020	CHN		0_no	1_yes
#3955	Hamner 2020	High SARS-CoV-2 Attack Rate Following Exposure at a Choir Practice - Skagit County, Washington, March 2020	Hamner, Lea; Dubbel, Polly; Capron, Ian; Ross, Andy; Jordan, Amber; Lee, Jaxon; Lynn, Joanne; Ball, Amelia; Narwal, Simranjit; Russell, Sam; Patrick, Dale; Leibrand, Howard	2020	MMWR Morb Mortal Wkly Rep	EmmaY Yu (2021-12-03 03:39:05)(Select): 78 members attended the March 3 practice -> A choir member became ill beginning March 7 was considered the index patient -> 61 attended the March 10 practice -> Excluding the laboratory-confirmed index patient, 52 (86.7%) of 60 attendees became ill; 32 (61.5%) of these cases were confirmed by RT-PCR testing and 20 (38.5%) persons were considered to have probable infections. These figures correspond to secondary attack rates of 53.3% and 86.7% among confirmed and all cases, respectively. ;	69	19	606-610	10.15585/mmwr.mm6919e6	AG		JJ	I'm good with that- it's one event that was largely driven by the second practice, the person who only attended the first and got sick was "probable" & untested, every other 2ndary case was present at the second practice			03	2020	04	2020	USA		1_yes	0_no	flag: I only found it necessary to record the second practice as this had more specific data on confirmed cases and so on. Although could someone please confirm if this is a correct move.	FYI
#3956	Timothee 2021	High secondary attack rate and persistence of SARS-CoV-2 antibodies in household transmission study participants, Finland 2020	Timothee, Dub; Hanna, Nohynek; Lotta, Hagberg; Oona, Liedes; Anu, Haveri; Camilla, Virta; Anna, Solastie; Saimi, Vara; Nina, Ekstrom; Pamela, Osterlund; Katja, Lind; Hanna, Valtonen; Heidi, Hemmila; Niina, Ikonen; Timo, J. Lukkarinen; Arto, A. Palmu; Merit, Melin	2021		EmmaY Yu (2021-12-03 04:15:47)(Select): They have SARs but it's a preprint. Look out for the published paper;					EY						03	2020	06	2020	FIN	FIN_Finland	0_no	1_yes
#3959	Damon 2021	High variability in transmission of SARS-CoV-2 within households and implications for control	Damon, J. A. Toth; Alexander, B. Beams; Lindsay, T. Keegan; Yue, Zhang; Tom, Greene; Brian, Orleans; Nathan, Seegert; Adam, Looney; Stephen, C. Alder; Matthew, H. Samore	2021		EmmaY Yu (2021-12-03 04:20:54)(Select): When we applied that calculation to our combined data, we found a crude secondary attack rate estimate of 15.6%.;					AG						05	2020	08	2020	USA		0_no	1_yes
#3990	DurgeshPrasad 2020	Hospital based contact tracing of COVID-19 patients and health care workers and risk stratification of exposed health care workers during the COVID-19 Pandemic in Eastern India	Durgesh Prasad, Sahoo; Arvind Kumar, Singh; Dinesh Prasad, Sahu; Somen Kumar, Pradhan; Binod Kumar, Patro; Gitanjali, Batmanabane; Baijayantimala, Mishra; Bijayini, Behera; Ambarish, Dash; Dora, G. Susmita; Anand, L.; Azhar, S. M.; Jyolsna, Nair; Sasmita, Panigrahi; Akshaya, R.; Bimal Kumar, sahoo; Subhakanta, Sahu; Suchismita, Sahoo	2020							EY						03	2020	08	2020	IND	IND_India	0_no	1_yes
#3992	Huang 2021	A hospital cluster of COVID-19 associated with a SARS-CoV-2 superspreading event	Huang, Po-Yen; Wu, Ting-Shu; Cheng, Chun-Wen; Chen, Chih-Jung; Huang, Chung-Guei; Tsao, Kuo-Chien; Lin, Chun-Sui; Chung, Ting-Ying; Lai, Chi-Chun; Yang, Cheng-Ta; Chen, Yi-Ching; Chiu, Cheng-Hsun	2021	J. microbiol. immunol. infect.					10.1016/j.jmii.2021.07.006	JJ						02	2020	03	2020	TWN	TWN_Taiwan, Province of China	1_yes	1_yes
#3994	Quacken 2021	[Hospital inhouse contact tracing-significant impact to patient care during the coronavirus pandemic]	Quacken, Florian; Greiffendorf, Ingo; Ropertz, Susanne; Peters, David; Bergrath, Sebastian; Aretz, Sabine; Lahm, Andreas; Pesch, Alexander; Wimmer-Dahmen, Marie-Luise; Graeven, Ullrich	2021	Bundesgesundheitsblatt Gesundheitsforschung Gesundheitsschutz	EmmaY Yu (2021-12-29 06:11:30)(Select): Index case = a patient admitted on 03/15/2020 -> 32 contacts with employees -> 2 of these employees tested positive for SARS-CoV-2.; Andres Garcia (2021-12-15 08:02:49)(Select): Article is in German.;	64	6	755-762	10.1007/s00103-021-03330-z	JJ						02	2020	04	2020	DEU	DEU_Germany	1_yes	1_yes
#3998	Xin 2020	A Hospital Superspreading Event of COVID-19-Qingdao City, Shandong Province, China, 2020	Xin, H. L.; Liang, J. W.; Jiang, F. C.	2020	China Cdc Weekly	Sophie Rose (2021-12-03 23:51:38)(Select): Index patient visits relative in hospital and transmits COVID. Hospital contact traces and tests all contacts in hospital setting at various points over the next week, identify 8 cases.Timeline provided in paper.;	2	34	655-657	10.46234/ccdcw2020.162	JJ						02	2020	03	2020	CHN		1_yes	0_no
#4003	Akhmetzhanov 2021	A hospital-related outbreak of SARS-CoV-2 associated with variant Epsilon (B.1.429) in Taiwan: transmission potential and outbreak containment under intensified contact tracing, January-February 2021	Akhmetzhanov, Andrei R.; Jung, Sung-Mok; Cheng, Hao-Yuan; Thompson, Robin N.	2021	Int J Infect Dis		110		15-20	10.1016/j.ijid.2021.06.028	JJ						12	2020	01	2021	TWN		1_yes	0_no
#4013	Soriano-Arandes 2021	Household SARS-CoV-2 transmission and children: a network prospective study	Soriano-Arandes, Antoni; Gatell, Anna; Serrano, Pepe; Biosca, Mireia; Campillo, Ferran; Capdevila, Ramon; FÃ brega, Anna; Lobato, Zulema; LÃ³pez, NÃºria; Moreno, Ana MÂª; Poblet, Miriam; Riera-Bosch, Maria Teresa; Rius, Neus; Ruiz, Montserrat; SÃ¡nchez, Almudena; ValldepÃ©rez, Cinta; VilÃ , MÃ²nica; Pineda, ValentÃ­; Lazcano, Uxue; DÃ­az, Yesika; Reyes-UrueÃ±a, Juliana; Soler-PalacÃ­n, Pere	2021	Clin. infect. dis	EmmaY Yu (2021-12-03 05:37:45)(Select): 109 children did not transmit the infection to any of the household contacts;				10.1093/cid/ciab228	AG						07	2020	10	2020	ESP		0_no	1_yes
#4015	Jing 2020	Household secondary attack rate of COVID-19 and associated determinants in Guangzhou, China: a retrospective cohort study	Jing, Qin-Long; Liu, Ming-Jin; Zhang, Zhou-Bin; Fang, Li-Qun; Yuan, Jun; Zhang, An-Ran; Dean, Natalie E.; Luo, Lei; Ma, Meng-Meng; Longini, Ira; Kenah, Eben; Lu, Ying; Ma, Yu; Jalali, Neda; Yang, Zhi-Cong; Yang, Yang	2020	Lancet Infect Dis	EmmaY Yu (2021-12-03 05:41:49)(Select): Figure 1 = transmission chain;	20	10	1141-1150	10.1016/S1473-3099(20)30471-0	AG						01	2020	02	2020	CHN		0_no	1_yes
#4016	Hsu 2021	Household transmission but without the community-acquired outbreak of COVID-19 in Taiwan	Hsu, Chen-Yang; Wang, Jann-Tay; Huang, Kuo-Chin; Fan, Antoria Chiao-Hsin; Yeh, Yen-Po; Chen, Sam Li-Sheng	2021	J Formos Med Assoc	EmmaY Yu (2021-12-03 05:44:08)(Select): Secondary transmission of SARS-CoV-2 developed in 47 of 145 household contacts. The overall household secondary attack rate was 46.2%.;	120 Suppl 1		S38-S45	10.1016/j.jfma.2021.04.021	AG						12	2020	03	2021	CHN		1_yes	0_no
#4018	Wang 2020	Household transmission of SARS-CoV-2	Wang, Z.; Ma, W.; Zheng, X.; Wu, G.; Zhang, R.	2020	Journal of Infection		81	1	179-182	10.1016/j.jinf.2020.03.040	AG						02	2020	02	2020	CHN		0_no	1_yes
#4019	Li 2021	Household transmission of SARS-CoV-2 and risk factors for susceptibility and infectivity in Wuhan: a retrospective observational study	Li, F.; Li, Y. Y.; Liu, M. J.; Fang, L. Q.; Dean, N. E.; Wong, G. W. K.; Yang, X. B.; Longini, I.; Halloran, M. E.; Wang, H. J.; Liu, P. L.; Pang, Y. H.; Yan, Y. Q.; Liu, S.; Xia, W.; Lu, X. X.; Liu, Q.; Yang, Y.; Xu, S. Q.	2021	The Lancet Infectious Diseases	EmmaY Yu (2021-12-03 05:46:40)(Select): Table 2 has numbers of Primary cases, Household contacts, Secondary cases;	21	5	617-628	10.1016/S1473-3099(20)30981-6	EY		AG				12	2019	04	2020	CHN	CHN_China	0_no	1_yes
#4020	Lewis 2020	Household Transmission of SARS-CoV-2 in the United States	Lewis, N. M.; Chu, V. T.; Ye, D.; Conners, E. E.; Gharpure, R.; Laws, R. L.; Reses, H. E.; Freeman, B. D.; Fajans, M.; Rabold, E. M.; Dawson, P.; Buono, S.; Yin, S.; Owusu, D.; Wadhwa, A.; Pomeroy, M.; Yousaf, A.; Pevzner, E.; Njuguna, H.; Battey, K. A.; Tran, C. H.; Fields, V. L.; Salvatore, P.; O'Hegarty, M.; Vuong, J.; Chancey, R.; Gregory, C.; Banks, M.; Rispens, J. R.; Dietrich, E.; Marcenac, P.; Matanock, A. M.; Duca, L.; Binder, A.; Fox, G.; Lester, S.; Mills, L.; Gerber, S. I.; Watson, J.; Schumacher, A.; Pawloski, L.; Thornburg, N. J.; Hall, A. J.; Kiphibane, T.; Willardson, S.; Christensen, K.; Page, L.; Bhattacharyya, S.; Dasu, T.; Christiansen, A.; Pray, I. W.; Westergaard, R. P.; Dunn, A. C.; Tate, J. E.; Nabity, S. A.; Kirking, H. L.	2020	Clin Infect Dis					10.1093/cid/ciaa1166	EY						03	2020	04	2020	USA	USA_United States of America	0_no	1_yes
#4021	Wu 2020	Household Transmission of SARS-CoV-2, Zhuhai, China, 2020	Wu, J.; Huang, Y.; Tu, C.; Bi, C.; Chen, Z.; Luo, L.; Huang, M.; Chen, M.; Tan, C.; Wang, Z.; Wang, K.; Liang, Y.; Huang, J.; Zheng, X.; Liu, J.	2020	Clinical Infectious Diseases	EmmaY Yu (2021-12-10 12:50:51)(Select): 8 households had 1 secondary case, 7 had 2 cases, 4 had 3 cases, 2 had 4 cases and 1 had 6 cases;	71	16	2099-2108	10.1093/cid/ciaa557	EY						01	2020	02	2020	CHN		0_no	1_yes
#4022	Kai-Qian 2020	Household Transmission of Severe Acute Respiratory Syndrome Coronavirus 2 from Adults to Children	Kai-Qian, Kam; Chia Yin, Chong; Karen Donceras, Nadua; Jiahui, Li; Natalie Woon Hui, Tan; Sashikumar, Ganapathy; Khai Pin, Lee; Kee Chong, Ng; Yoke Hwee, Chan; Koh Cheng, Thoon; Chee Fu, Yung	2020	Jornal De Pediatria						AG						03	2020	04	2020	SGP		0_no	1_yes
#4024	Xu 2020	Household transmissions of SARS-CoV-2 in the time of unprecedented travel lockdown in China	Xu, Xiaoke; Liu, Xiaofan; Wang, Lin; Ali, Sheikh Taslim; Du, Zhanwei; Bosetti, Paolo; Cowling, Benjamin J.; Wu, Ye	2020						10.1101/2020.03.02.20029868	AK						01	2020	02	2020	CHN		1_yes	0_no
#4037	Khattab 2020	How coronavirus disease 2019 entered Africa and the Middle East: a case study from Egypt	Khattab, Nourhan M.; Vermund, Sten H.; Hu, Yifei	2020	Trans R Soc Trop Med Hyg	EmmaY Yu (2021-12-10 12:52:13)(Select): Figure 1 = "who infected whom";	114	10	715-717	10.1093/trstmh/traa065	AG						01	2020	02	2020	EGY		1_yes	0_no
#409	Koizumi 2020	Assessment of SARS-CoV-2 transmission among attendees of live concert events in Japan using contact-tracing data	Koizumi, Naoru; Siddique, Abu Bakkar; Andalibi, Ali	2020	J. travel med		27	5		10.1093/jtm/taaa096	AK						02	2020	04	2020	JPN		1_yes	0_no
#4138	Ke 2020	Identification of a super-spreading chain of transmission associated with COVID-19	Ke, Hu; Yang, Zhao; Mengmei, Wang; Qiqi, Zeng; Xiaorui, Wang; Ming, Wang; Zhishui, Zheng; Xiaochen, Li; Yunting, Zhang; Tao, Wang; Shaolin, Zeng; Yan, Jiang; Dan, Liu; Wenzhen, Yu; Fang, Hu; Hongyu, Qin; Jingcan, Hao; Jian, Yuan; Rui, Shang; Meng, Jiang; Xi, Ding; Binghong, Zhang; Bingyin, Shi; Chengsheng, Zhang	2020		Sophie Rose (2021-12-01 02:13:39)(Select): Retrospective study that identified a super-spreading chain of transmission involving the index patient, seven cancer patients, 40 health care workers and four family members. Doesn't contain total # of contacts or attack rate though.;					AG						01	2020	01	2020	CHN		1_yes	0_no
#4146	Setiawaty 2020	The Identification of First COVID-19 Cluster in Indonesia	Setiawaty, Vivi; Kosasih, Herman; Mardian, Yan; Ajis, Emita; Prasetyowati, Endang Burni; Karyana, Muhammad	2020	Am J Trop Med Hyg	Sophie Rose (2021-12-02 06:53:24)(Select): Identifies contacts of index case, tests them and HCWs exposed to them; includes timeline/diagram for those identified as cases ;	103	6	2339-2342	10.4269/ajtmh.20-0554	JJ						02	2020	03	2020	IDN	IDN_Indonesia	1_yes	0_no
#4154	Safer 2021	Identification of transmission chains and clusters associated with COVID-19 in Tunisia	Safer, Mouna; Letaief, Hejer; Hechaichi, Aicha; Harizi, Chahida; Dhaouadi, Sonia; Bouabid, Leila; Darouiche, Sondes; Gharbi, Donia; Elmili, Nawel; Ben Salah, Hamida; Hammami, Mongi; Talmoudi, Khouloud; Moussa, Rim; Charaa, Nejib; Termiz, Hasna; Ltaief, Fethi; Tounekti, Habib; Makhlouf, Mohamed; Belguith Sriha, Asma; Ben Fredj, Manel; Khalfallah, Sonia; Jabrane, Houcine; McHirgui, Selma; Amich, Chedli; Dabghi, Radhia; Anez, Zid; Abdelkader, Latifa; Mhamdi, Moncef; Ouerfeli, Nabil; Zoghlami, Salah; Bougatef, Souha; Chahed, Mohamed Kouni; Bouafif Ben Alaya, Nissaf	2021	BMC Infect Dis	Andres Garcia (2021-11-18 09:19:28)(Select): Has transmission chains. Also has another paper similar to this one #4155;	21	1	453-453	10.1186/s12879-021-06107-6	EY						03	2020	05	2020	TUN		1_yes	0_no
#426	Lyngse 2021	Association between SARS-CoV-2 Transmissibility, Viral Load, and Age in Households	Lyngse, F. P.; Molbak, K.; Franck, K. T.; Nielsen, C.; Skov, R. L.; Voldstedlund, M.; Cohen, A. S.; Kirkeby, C. T.	2021	medRxiv					10.1101/2021.02.28.21252608	EY		JJ	Including this, its aggregated but the events are well defined so appropriate aggregate data			08	2020	02	2021	DNK	DNK_Denmark	0_no	1_yes
#427	FrederikPlesner 2021	Association between SARS-CoV-2 Transmission Risk, Viral Load, and Age: A Nationwide Study in Danish Households	Frederik Plesner, Lyngse; KÃ¥re, MÃ¸lbak; Kristina TrÃ¦holt, Franck; Claus, Nielsen; Robert Leo, Skov; Marianne, Voldstedlund; Arieh, S. Cohen; Carsten Thure, Kirkeby	2021							EY				Other	True duplicate of #426							0_no	0_no
#4378	Denny 2020	Implementation of a Pooled Surveillance Testing Program for Asymptomatic SARS-CoV-2 Infections on a College Campus - Duke University, Durham, North Carolina, August 2-October 11, 2020	Denny, Thomas N.; Andrews, Laura; Bonsignori, Mattia; Cavanaugh, Kyle; Datto, Michael B.; Deckard, Anastasia; DeMarco, C. Todd; DeNaeyer, Nicole; Epling, Carol A.; Gurley, Thaddeus; Haase, Steven B.; Hallberg, Chloe; Harer, John; Kneifel, Charles L.; Lee, Mark J.; Louzao, Raul; Moody, M. Anthony; Moore, Zack; Polage, Christopher R.; Puglin, Jamie; Spotts, P. Hunter; Vaughn, John A.; Wolfe, Cameron R.	2020	MMWR Morb Mortal Wkly Rep	Sophie Rose (2021-12-14 08:59:06)(Select): Gives positives over those tested due to contact tracing but no info. on index cases; EmmaY Yu (2021-10-08 03:32:25)(Screen): they have contact tracing data;	69	46	1743-1747	10.15585/mmwr.mm6946e1	EY		AG				08	2020	10	2020	USA		0_no	1_yes
#4405	Rolfes 2021	Implications of Shortened Quarantine Among Household Contacts of Index Patients with Confirmed SARS-CoV-2 Infection - Tennessee and Wisconsin, April-September 2020	Rolfes, Melissa A.; Grijalva, Carlos G.; Zhu, Yuwei; McLean, Huong Q.; Hanson, Kayla E.; Belongia, Edward A.; Halasa, Natasha B.; Kim, Ahra; Meece, Jennifer; Reed, Carrie; Talbot, H. Keipp; Fry, Alicia M.	2021	MMWR Morb Mortal Wkly Rep	EmmaY Yu (2021-12-10 12:52:48)(Select): 109 (59%) household contacts had SARS-CoV-2 detected; Sophie Rose (2021-11-20 06:12:20)(Select): Gives household secondary attack rate but not by index case, instead by a group of index cases? Not sure whether to include as a result;	69	5152	1633-1637	10.15585/mmwr.mm695152a1	EY						04	2020	09	2020	USA		0_no	1_yes
#4441	Pavli 2020	In-flight transmission of COVID-19 on flights to Greece: An epidemiological analysis	Pavli, Androula; Smeti, Paraskevi; Hadjianastasiou, Sophia; Theodoridou, Kalliopi; Spilioti, Athina; Papadima, Kalliopi; Andreopoulou, Anastasia; Gkolfinopoulou, Kassiani; Sapounas, Spyros; Spanakis, Nikolaos; Tsakris, Athanasios; Maltezou, Helena C.	2020	Travel Med Infect Dis	EmmaY Yu (2021-12-13 02:56:50)(Select): Table 1 = Scenario (3) number of index cases + number of infected contacts ;	38		101882-101882	10.1016/j.tmaid.2020.101882	AG		CM		Insufficient information	Upon secondary review, the paper talks only generally about the number of contacts that were traced from the passengers. There were only a few secondary cases associated with one flight from Israel, but the paper did not indicate which flight this was and who infected whom. Therefore, no event or individual spreader data can be extracted.	02	2020	03	2020	ITA | CZE | GRC | ESP | USA | ISR | GBR		1_yes	0_no
#4470	JonasChristoffer 2021	Increased transmissibility of the B.1.1.7 SARS-CoV-2 variant: Evidence from contact tracing data in Oslo, January to February 2021	Jonas Christoffer, LindstrÃ¸m; Solveig, Engebretsen; Anja BrÃ¥then, Kristoffersen; Gunnar Ã˜ivind Isaksson, RÃ¸; Alfonso Diz-Lois, Palomares; Kenth, EngÃ¸-Monsen; Elisabeth Henie, Madslien; Frode, Forland; Karin Maria, NygÃ¥rd; Frode, Hagen; Ottar, Wiklund; Gunnar, Gantzel; Arnoldo, Frigessi; Birgitte Freiesleben de, Blasio	2021		EmmaY Yu (2021-12-03 05:48:44)(Select): Has data but it's a preprint for "Increased transmissibility of the alpha SARS-CoV-2 variant: evidence from contact tracing data in Oslo, January to February 2021", which is not in our database.;					JJ						01	2021	02	2021	NOR		0_no	1_yes
#4472	Tanaka 2021	Increased transmissibility of the SARS-CoV-2 alpha variant in a Japanese population	Tanaka, H.; Hirayama, A.; Nagai, H.; Shirai, C.; Takahashi, Y.; Shinomiya, H.; Taniguchi, C.; Ogata, T.	2021	International Journal of Environmental Research and Public Health		18	15		10.3390/ijerph18157752	AG						12	2020	05	2021	JPN		0_no	1_yes
#4475	Valentina 2020	Incubation period and serial interval of Covid-19 in a chain of infections in Bahia Blanca (Argentina)	Valentina, Viego; Milva, Geri; Juan, Castiglia; Ezequiel, Jouglard	2020	medRxiv	Clifton McKee (2021-12-17 06:36:12)(Select): From the total confirmed cases, 13 of them were imported and 23 were local cases. Figure 1 exhibits the chain of contagion (2 imported cases and 18 local transmission cases). The rest of 13 imported cases did not transmitted the virus locally.;				10.1101/2020.06.18.20134825	CM						03	2020	05	2020	ARG	ARG_Argentina	1_yes	0_no
#4481	Cheng 2021	Index and First-Generation Cases in a COVID-19 Outbreak - Jilin Province, China, 2021	Cheng, W. H.; Zhao, B.; Chen, E. F.; Li, G. Q.; Ma, J.; Cui, Y. L.; Xu, C. X.; Cui, Y.; Shen, B.; Luo, M. Y.; Yin, D. P.; Yao, L. S.	2021	China Cdc Weekly	Sophie Rose (2021-12-04 00:18:25)(Select): number of index cases + number of infected contacts (= number of secondary cases );	3	19	405-408	10.46234/ccdcw2021.093	CM				Duplicate datasets	Describes the same first-generation cases caused by superspreader "Mr. L" as in #2024							0_no	0_no
#4482	KalanFarmanfarma 2020	The index case of COVID-19 in Northeastern Iran	Kalan Farmanfarma, Khadijeh; Moslem, Alireza; Ghorat, Fereshteh; Nematshahi, Mohammad; Moslem, Azam; Salehiniya, Hamid; Mahdavifar, Neda	2020	Monaldi arch. chest dis	EmmaY Yu (2022-01-02 09:11:10)(Select): "The index case of COVID-19 in Sabzevar, Khorasan Razavi Province in northeastern Iran, was an 80-year-old man...The contacts of the patient were traced, revealing the infection of his 30-year-old son with milder symptoms of COVID19, which was confirmed through a laboratory test on April 4, 2020 and was recommended for home quarantine. Other family members had no signs of COVID-19."; Andres Garcia (2021-12-15 08:15:56)(Select): Data may be incomplete, in the discussion the authors discuss how the index case's brother may have been infected. We also don't get a report on how close contacts there are. We only one confirmed secondary case. Is this data usable?;	90	4		10.4081/monaldi.2020.1593	AG						02	2020	04	2020	IRN		1_yes	0_no
#4498	Qian 2021	Indoor transmission of SARS-CoV-2	Qian, Hua; Miao, Te; Liu, Li; Zheng, Xiaohong; Luo, Danting; Li, Yuguo	2021	Indoor Air	EmmaY Yu (2021-12-15 07:16:55)(Select): In Table S1: for outbreak 1 they cite a news page.; EmmaY Yu (2021-12-15 07:13:52)(Select): There was one super-spreading event (outbreak) in a shopping center involving 21 cases, and there were also two outbreaks involving 10 cases (Table S1). In these three outbreaks, two of the index patients were shopping assistants in the shopping centers and one was a vegetable trimmer in the supermarket.;	31	3	639-645	10.1111/ina.12766	CM				Insufficient information	Only described the number of outbreaks and the number of total cases within outbreaks, but did not describe the primary, secondary, and tertiary transmission events that were part of the spread					CHN	CHN_China
#4503	Xie 2021	Infection and disease spectrum in individuals with household exposure to SARS-CoV-2: A family cluster cohort study	Xie, Wen; Chen, Zhihai; Wang, Qi; Song, Meihua; Cao, Ying; Wang, Lin; Pan, Calvin Q.	2021	J Med Virol	EmmaY Yu (2021-12-13 02:59:59)(Select): FIGURE 2 = "who infected whom";	93	5	3033-3046	10.1002/jmv.26847	AG						01	2020	02	2020	CHN		1_yes	0_no
#4519	Hara 2021	Infection risk in a gastroenterological ward during a nosocomial COVID-19 infection event	Hara, T.; Yamamoto, C.; Sawada, R.; Ohara, T.; Oka, K.; Iwai, N.; Inada, Y.; Tsuji, T.; Okuda, T.; Komaki, T.; Kagawa, K.	2021	J Med Virol	Sophie Rose (2021-12-16 08:28:51)(Select): 1 index case; tested all patients exposed: only 1 of 87 patients (1.1%) tested positive on PCR for COVID-19. Doesn't mention other contacts like colleagues though?; Emily Gurley (2021-10-19 05:22:44)(Screen): this is a duplicate;	93	1	30-31	10.1002/jmv.25853	JJ						02	2020	03	2020	JPN		0_no	1_yes
#452	Kimball 2020	Asymptomatic and Presymptomatic SARS-CoV-2 Infections in Residents of a Long-Term Care Skilled Nursing Facility - King County, Washington, March 2020	Kimball, Anne; Hatfield, Kelly M.; Arons, Melissa; James, Allison; Taylor, Joanne; Spicer, Kevin; Bardossy, Ana C.; Oakley, Lisa P.; Tanwar, Sukarma; Chisty, Zeshan; Bell, Jeneita M.; Methner, Mark; Harney, Josh; Jacobs, Jesica R.; Carlson, Christina M.; McLaughlin, Heather P.; Stone, Nimalie; Clark, Shauna; Brostrom-Smith, Claire; Page, Libby C.; Kay, Meagan; Lewis, James; Russell, Denny; Hiatt, Brian; Gant, Jessica; Duchin, Jeffrey S.; Clark, Thomas A.; Honein, Margaret A.; Reddy, Sujan C.; Jernigan, John A.	2020	MMWR Morb Mortal Wkly Rep	Sophie Rose (2021-11-20 06:13:41)(Select): Facility-wide testing after discovering case, reports % testing positive;	69	13	377-381	10.15585/mmwr.mm6913e1	AK						03	2020	03	2020	USA		0_no	1_yes
#4530	Hu 2021	Infectivity, susceptibility, and risk factors associated with SARS-CoV-2 transmission under intensive contact tracing in Hunan, China	Hu, Shixiong; Wang, Wei; Wang, Yan; Litvinova, Maria; Luo, Kaiwei; Ren, Lingshuang; Sun, Qianlai; Chen, Xinghui; Zeng, Ge; Li, Jing; Liang, Lu; Deng, Zhihong; Zheng, Wen; Li, Mei; Yang, Hao; Guo, Jinxin; Wang, Kai; Chen, Xinhua; Liu, Ziyan; Yan, Han; Shi, Huilin; Chen, Zhiyuan; Zhou, Yonghong; Sun, Kaiyuan; Vespignani, Alessandro; Viboud, CÃ©cile; Gao, Lidong; Ajelli, Marco; Yu, Hongjie	2021	Nat Commun	EmmaY Yu (2021-12-29 09:00:40)(Select): Supplementary Note 10 = Scenario (1) transmission chain: this person infected this person etc. / "who infected whom" ;	12	1	1533-1533	10.1038/s41467-021-21710-6	CM						01	2020	04	2020	CHN	CHN_China	1_yes	0_no
#4569	Kakimoto 2020	Initial Investigation of Transmission of COVID-19 Among Crew Members During Quarantine of a Cruise Ship - Yokohama, Japan, February 2020	Kakimoto, Kensaku; Kamiya, Hajime; Yamagishi, Takuya; Matsui, Tamano; Suzuki, Motoi; Wakita, Takaji	2020	MMWR Morb Mortal Wkly Rep		69	11	312-313	10.15585/mmwr.mm6911e2	CM						01	2020	02	2020	JPN	JPN_Japan	0_no	1_yes
#4573	Sarkar 2020	Initial viral load of a COVID-19-infected case indicated by its cycle threshold value of polymerase chain reaction could be used as a predictor of its transmissibility-An experience from Gujarat, India	Sarkar, Bidisa; Sinha, Rabindra Nath; Sarkar, Kamalesh	2020	Indian Journal of Community Medicine	Andres Garcia (2021-12-03 08:44:46)(Select): "Most secondary cases clustered around index cases with high viral load whereas fewer secondary cases clustered around index cases with low viral load." Indicative of data on index and secondary cases.;	45	3	278-282	10.4103/ijcm.IJCM_593_20	AG				Irrelevant data	The data collected provides us an overview of the prevalence of COVID in specific regions of COVID. I have exculded this paper, based on our previous discussion on us not wanting to assume everyone is exposed in large regions.	04	2020	05	2020	IND		0_no	0_no
#4580	Cao 2020	Insight from a noticeable difference between two families infected with COVID-19	Cao, S.; Li, Y.; Yue, H.; Li, C.; Xia, M.; Liu, F.; Wu, J.	2020	ResearchSquare					10.21203/rs.3.rs-22850/v1	JJ						01	2020	02	2020	CHN		1_yes	0_no
#462	Zhao 2020	Asymptomatic infection by SARS-CoV-2 in healthcare workers: A study in a large teaching hospital in Wuhan, China	Zhao, Dong; Wang, Mengmei; Wang, Ming; Zhao, Yang; Zheng, Zhishui; Li, Xiaochen; Zhang, Yunting; Wang, Tao; Zeng, Shaolin; Hu, Weihua; Yu, Wenzhen; Hu, Ke	2020	Int J Infect Dis	EmmaY Yu (2021-12-15 07:04:21)(Select): During mid-January 2020, a clustered outbreak of HCWs with COVID19 took place at the hospital.The index patient was a 59-year-old male. -> Being in close contact with the index patient, the four cancer patients subsequently developed fevers and had abnormal CT scans from 09â€“16 January. All of those patients were quarantined, diagnosed with COVID-19 and treated.;	99		219-225	10.1016/j.ijid.2020.07.082	EY						01	2020	02	2020	CHN		1_yes	1_yes	No response from correspondence author contacted on 6/29/2022. IGNORE FLAG - no primary data are missing.	FYI
#465	Patel 2020	Asymptomatic SARS-CoV-2 Infection and COVID-19 Mortality During an Outbreak Investigation in a Skilled Nursing Facility	Patel, Mahesh C.; Chaisson, Lelia H.; Borgetti, Scott; Burdsall, Deborah; Chugh, Rashmi K.; Hoff, Christopher R.; Murphy, Elizabeth B.; Murskyj, Emily A.; Wilson, Shannon; Ramos, Joe; Akker, Lynn; Bryars, Debra; Thomas-Smith, Evonda; Bleasdale, Susan C.; Ezike, Ngozi O.	2020	Clin Infect Dis		71	11	2920-2926	10.1093/cid/ciaa763	AK						03	2020	04	2020	USA		0_no	1_yes
#4659	Frustaci 2021	Intrahospital COVID-19 infection outbreak management: Keep calm and carry on	Frustaci, Anna M.; Pioltelli, Maria L.; Ravano, Emanuele; Di Ruscio, Federica; Campisi, Daniela A.; Puoti, Massimo; Cairoli, Roberto	2021	Hematol Oncol		39	3	431-433	10.1002/hon.2873	JJ						03	2020	06	2020	ITA		1_yes	1_yes
#466	Luo 2020	Asymptomatic SARS-CoV-2 Infection in Household Contacts of a Healthcare Provider, Wuhan, China	Luo, Yi; Trevathan, Edwin; Qian, Zhengmin; Li, Yirong; Li, Jin; Xiao, Wei; Tu, Ning; Zeng, Zhikun; Mo, Pingzheng; Xiong, Yong; Ye, Guangming	2020	Emerg Infect Dis	EmmaY Yu (2021-12-09 02:55:37)(Select): patient 1 -> 5 household contacts -> all infected;	26	8	1930-1933	10.3201/eid2608.201016	EY						01	2020	02	2020	CHN		1_yes	0_no
#4671	Kannangara 2021	Investigation and management of an outbreak of COVID-19 infection in an acute admission unit in a District General Hospital: lessons learnt	Kannangara, Chiranthi Iresha; Seetulsingh, Prema; Foley, Jiovanna; Bennett, Glynis; Carter, Tracey	2021	Infect Prev Pract				100156-100156	10.1016/j.infpip.2021.100156	JJ						06	2020	07	2020	GBR	GBR_United Kingdom of Great Britain and Northern Ireland	0_no	1_yes
#4672	Dunne 2021	Investigation and public health response to a COVID-19 outbreak in a rural resort community-Blaine County, Idaho, 2020	Dunne, Eileen M.; Maxwell, Tanis; Dawson-Skuza, Christina; Burns, Matthew; Ball, Christopher; Turner, Kathryn; Hahn, Christine G.; Bowyer, Melody; Carter, Kris K.; Hudson, Logan	2021	PLoS One	Sophie Rose (2021-12-15 14:50:23)(Select): Conducted during March 13â€“April 10, 2020: Among 562 close contacts monitored by public health authorities, laboratory-confirmed COVID-19 or compatible symptoms were identified in 51 (9.1%).; EmmaY Yu (2021-10-07 07:56:46)(Screen): 51 cases /562 close contacts;	16	4	e0250322-e0250322	10.1371/journal.pone.0250322	AG						03	2020	04	2020	USA		0_no	1_yes
#4673	Chu 2020	Investigation and Serologic Follow-Up of Contacts of an Early Confirmed Case-Patient with COVID-19, Washington, USA	Chu, Victoria T.; Freeman-Ponder, Brandi; Lindquist, Scott; Spitters, Christopher; Kawakami, Vance; Dyal, Jonathan W.; Clark, Shauna; Bruce, Hollianne; Duchin, Jeffrey S.; DeBolt, Chas; Podczervinski, Sara; Angeli, Marisa; Pettrone, Kristen; Zacks, Rachael; Vahey, Grace; Holshue, Michelle L.; Lang, Misty; Burke, Rachel M.; Rolfes, Melissa A.; Marlow, Mariel; Midgley, Claire M.; Lu, Xiaoyan; Lindstrom, Stephen; Hall, Aron J.; Fry, Alicia M.; Thornburg, Natalie J.; Gerber, Susan I.; Pillai, Satish K.; Biggs, Holly M.	2020	Emerg Infect Dis		26	8	1671-1678	10.3201/eid2608.201423	AG						01	2020	02	2020	USA		1_yes	0_no
#4674	Horchinbilig 2020	Investigation of 100 SARS-CoV-2 infected families in Wuhan: Transmission patterns and follow-up	Horchinbilig, U.; Gao, Y. N.; Chang, H.; Xi, P. F.; Wu, J. L.; Wang, J.; Liu, W.	2020	Journal of Global Health	EmmaY Yu (2021-12-30 05:34:53)(Select): "The family members in contact with 100 patients admitted to the Wuhan Zhuankou Fangcang Shelter Hospital were enrolled, including 190 confirmed to have COVID-19 and 179 who were not infected.";	10	2	2022-08-08		EY				Insufficient information	The paper has the number of index cases + number of infected contacts w/o further information (e.g., number of total contacts). That's our Scenario (3) during the full text review but it doesn't fit into either "event" or "individual spreader" extraction sheet.							0_no	0_no
#4675	Ye 2020	[Investigation of a cluster epidemic of COVID-19 in Ningbo]	Ye, L. X.; Wang, H. B.; Lu, H. C.; Chen, B. B.; Zhu, Y. Y.; Gu, S. H.; Wang, J. M.; Pan, X. X.; Fang, T.; Dong, H. J.	2020	Zhonghua Liu Xing Bing Xue Za Zhi	EmmaY Yu (2021-12-11 02:55:43)(Select): index case = 64-yr female -> 1018 of 1293 close contacts were infected;	41	12	2029-2033	10.3760/cma.j.cn112338-20200316-00362	EY						01	2020	02	2020	CHN		0_no	1_yes
#4677	BÃ¶hmer 2020	Investigation of a COVID-19 outbreak in Germany resulting from a single travel-associated primary case: a case series	Bohmer, Merle M.; Buchholz, Udo; Corman, Victor M.; Hoch, Martin; Katz, Katharina; Marosevic, Durdica V.; BÃ¶hm, Stefanie; Woudenberg, Tom; Ackermann, Nikolaus; Konrad, Regina; Eberle, Ute; Treis, Bianca; Dangel, Alexandra; Bengs, Katja; Fingerle, Volker; Berger, Anja; HÃ¶rmansdorfer, Stefan; Ippisch, Siegfried; Wicklein, Bernd; Grahl, Andreas; PÃ¶rtner, Kirsten; Muller, Nadine; Zeitlmann, Nadine; Boender, T. Sonia; Cai, Wei; Reich, Andreas; An der Heiden, Maria; Rexroth, Ute; Hamouda, Osamah; Schneider, Julia; Veith, Talitha; MÃ¼hlemann, Barbara; WÃ¶lfel, Roman; Antwerpen, Markus; Walter, Mathias; Protzer, Ulrike; Liebl, Bernhard; Haas, Walter; Sing, Andreas; Drosten, Christian; Zapf, Andreas	2020	Lancet Infect Dis	Sophie Rose (2021-12-04 00:20:35)(Select): Provides detailed transmission chain following index case who was a Chinese resident in Munich on businessâ€”note that this cluster may be captured in other papers as I believe they are the first confirmed cases in Germany; EmmaY Yu (2021-12-03 05:52:32)(Select): between Jan 27â€“29 identified patients 1â€“4 as first generation cases -> By Feb 19, 2020, 16 subsequent cases had been identified;	20	8	920-928	10.1016/S1473-3099(20)30314-5	SR						01	2020	02	2020	DEU | CHN	DEU_Germany	1_yes	1_yes
#4678	Jung 2020	Investigation of a nosocomial outbreak of coronavirus disease 2019 in a paediatric ward in South Korea: successful control by early detection and extensive contact tracing with testing	Jung, J.; Hong, M. J.; Kim, E. O.; Lee, J.; Kim, M. N.; Kim, S. H.	2020	Clin Microbiol Infect	Sophie Rose (2021-11-20 06:30:41)(Select): "The results were negative for all of the close and casual contacts including the index patient's parents and a total of 18 patients and caregivers staying in the six-patient room with the index patient except for one on 4 April, a 40-year-old mother of a hospitalized infant (22 days after birth) who shared the six-patient room directly across from the index patient (approximately 3-m distance) showed positive results in her nasopharyngeal swab specimen";	26	11	1574-1575	10.1016/j.cmi.2020.06.021	AG						03	2020	04	2020	KOR		1_yes	0_no
#4679	Guenther 2020	Investigation of a superspreading event preceding the largest meat processing plant-related SARS-Coronavirus 2 outbreak in Germany	Guenther, Thomas Czech-Sioli Manja Indenbirken Daniela Robitailles Alexis Tenhaken Peter Exner Martin Ottinger Matthias Fischer Nicole Grundhoff Adam Brinkmann Melanie	2020		EmmaY Yu (2021-12-13 04:00:10)(Select): B1 and B2 received positive test results -> 18 early shift workers to be positive;					JJ				Duplicate datasets	Duplicate of #6895
#4681	Xiao 2020	[Investigation of an epidemic cluster caused by COVIDâ_x0081_ƒ19 cases in incubation period in Shanghai]	Xiao, W. J.; Gao, Q.; Jin, K.; Gong, X. H.; Han, R. B.; Jiang, C. Y.; Jiang, X. J.; Jin, B. H.; Fang, Q. W.; Pan, H.; Wu, H. Y.; Sun, X. D.	2020	Zhonghua Liu Xing Bing Xue Za Zhi	Clifton McKee (2021-12-23 08:50:51)(Select): 5 cases from 4 families. Case 1, Case 2 and Case 3 are friends, and Case 4 and Case 5 are mother and daughter, Case 1 and Case 4 are lovers. Cases 1, 2, 3 and 4 are all resident in Shanghai. Text describes all of the interactions between the cases and transmission is summarized in Figures 1 and 2.;	41	0	E033	10.3760/cma.j.cn112338-20200302-00236	EY						01	2020	02	2020	CHN		1_yes	0_no
#4682	Loconsole 2021	Investigation of an outbreak of symptomatic SARS-CoV-2 VOC 202012/01-lineage B.1.1.7 infection in healthcare workers, Italy	Loconsole, Daniela; Sallustio, Anna; Accogli, Marisa; Leaci, Angela; Sanguedolce, Antonio; Parisi, Antonio; Chironna, Maria	2021	Clin Microbiol Infect	EmmaY Yu (2021-11-27 09:38:39)(Select): suspected index case = 50-year-old male patient -> two physicians + one nurse infected;	27	8	1174.e1-1174.e4	10.1016/j.cmi.2021.05.007	AG						02	2021	03	2021	ITA		1_yes	0_no
#4683	Paphanij 2020	An Investigation of Coronavirus Disease (COVID-19) in a Chinese Tourist, January-February 2020: Surgical Mask Wearing in Pre-Physical Distancing Strategy	Paphanij, Suangtho; Rungrot, Jaiyong; Sirima, Thananun; Kalita, Wareewanit; Tipamas, Angthong; Pawinee, Doung-ngern; Ratchadaporn, Papwijitsil	2020		EmmaY Yu (2021-12-10 12:42:44)(Select): Table 4 has data;	13	2			AG						01	2020	02	2020	THA | CHN		1_yes	0_no
#4686	Nsekuye 2021	Investigation of Four Clusters of Severe Acute Respiratory Syndrome Coronavirus 2 (SARS-CoV-2) in Rwanda, 2020	Nsekuye, Olivier; Rwagasore, Edson; Muhimpundu, Marie Aime; El-Khatib, Ziad; Ntabanganyimana, Daniel; Kamayirese, Eric NoÃ«l; Ruyange, Laurent; Umutoni, Angela; Adeline, Adeline Kabeja; Ntaganira, Joseph; Nsazimana, Sabin; Omolo, Jared	2021	Int. j. environ. res. public health (Online)	Sophie Rose (2021-12-02 06:49:28)(Select): Presents the epidemiological data and builds potential transmission chains for four different clusters in Rwanda once their first COVID-19 case was detected;	18	13		10.3390/ijerph18137018	AG						03	2020	04	2020	RWA	RWA_Rwanda	0_no	1_yes
#4687	LÃ¸vestad 2021	Investigation of intra-hospital SARS-CoV-2 transmission using nanopore whole-genome sequencing	LÃ¸vestad, A. H.; JÃ¸rgensen, S. B.; Handal, N.; Ambur, O. H.; Aamot, H. V.	2021	J Hosp Infect	EmmaY Yu (2021-12-30 05:51:58)(Select): "Group E This group consists of primary case (Patient 2) and five samples from HCWs (HCW14-18) known to have interacted with them. Contact tracing indicated that HCW14-18 were all infected during the same shift."; EmmaY Yu (2021-10-09 02:45:46)(Screen): "Two outbreaks were confirmed";	111		107-116	10.1016/j.jhin.2021.02.022	JJ						06	2020	07	2020	NOR	NOR_Norway	1_yes	0_no
#4694	Pung 2020	Investigation of three clusters of COVID-19 in Singapore: implications for surveillance and response measures	Pung, Rachael; Chiew, Calvin J.; Young, Barnaby E.; Chin, Sarah; Chen, Mark I. C.; Clapham, Hannah E.; Cook, Alex R.; Maurer-Stroh, Sebastian; Toh, Matthias P. H. S.; Poh, Cuiqin; Low, Mabel; Lum, Joshua; Koh, Valerie T. J.; Mak, Tze M.; Cui, Lin; Lin, Raymond V. T. P.; Heng, Derrick; Leo, Yee-Sin; Lye, David C.; Lee, Vernon J. M.	2020	Lancet	EmmaY Yu (2021-12-30 05:54:33)(Select): Figure 1 = Scenario (1) transmission chain: this person infected this person etc. / "who infected whom" ;	395	10229	1039-1046	10.1016/S0140-6736(20)30528-6	EY						01	2020	02	2020	SGP | MYS | FRA | ESP | GBR	GBR_United Kingdom of Great Britain and Northern Ireland	1_yes	0_no
#4696	Zhao 2020	Investigation of transmission chain of a cluster COVID-19 cases	èµµå¯’; æ_x009d_ŽæŸ_x008f_æ_x009d_¾; å¤_x008f_å®‡; å‘¨æµ·é¾™; æ_x009d_Žå»·è_x008d_£; æ›¾è‰º; æœ±å°_x008f_çŽ²; å‘¨äºŽç¥¥; æ_x009d_Žå‹¤	2020	ä¸­å_x008d_Žæµ_x0081_è¡Œç—…å­¦æ_x009d_‚å¿—	Clifton McKee (2021-12-23 08:25:31)(Select): Used Google Translate again. Transmission chain involving 20 persons. Index case was an imported case from Hubei who infected 4 classmates at a gathering. Those second-generation cases went on to infect their families and colleagues. Figure 1 is a transmission tree.;					EY						01	2020	02	2020	CHN		1_yes	0_no
#470	Zhang 2020	Asymptomatic subclinical cases of coronavirus disease 2019 without viral transmission in three independent families	Zhang, X.; Chen, L.; Wei, J.; Zhou, J.; Cao, Y.; Wang, G.	2020	Infection and Drug Resistance		13		3267-3271	10.2147/IDR.S261304	AG						01	2020	04	2020	CHN		1_yes	0_no
#4700	Liu 2020	[Investigation on two family clusters of COVID-19 in a county of Baotou city in Inner Mongolia Autonomous Region]	Liu, C. F.; Lyu, T. X.; Liu, Z. R.; Wan, H. B.; Wang, S. H.; Lin, L.; Zhang, M.; Zhao, Y. H.; Wang, L.; Su, X.; Yang, Y. L.; Zhu, Y. H.; Liu, P. Y.	2020	Zhonghua Liu Xing Bing Xue Za Zhi	EmmaY Yu (2021-12-30 06:09:45)(Select): Figures 1 & 2 = Scenario (1) transmission chain: this person infected this person etc. / "who infected whom" ;	41	8	1210-1213	10.3760/cma.j.cn112338-20200305-00261	EY						01	2020	02	2020	CHN		1_yes	0_no
#472	Mungomklang 2021	Asymptomatic transmission of coronavirus disease 2019 (COVID-19) at a workplace in Bangkok metropolitan region, Thailand	Mungomklang, A.; Sirikhetkon, S.; Tragoolpua, R.; Thanun, S.; Gabbhirom, T.; Puthavathana, P.; Lerdsamran, H.; Sethaudom, C.; Apiwattanakul, N.; Chaisavaneeyakorn, S.	2021	Southeast Asian Journal of Tropical Medicine and Public Health	EmmaY Yu (2021-12-09 03:17:40)(Select): WT (the first index case) -> 330 office close contacts were identified -> 5 individuals (JB, SG, SW, UC, and WK) were tested positive;	52	1	56-63		CM						01	2020	06	2020	THA	THA_Thailand	1_yes	1_yes
#4727	Al-Rousan 2020	Is visiting Qom spread CoVID-19 epidemic in the Middle East?	Al-Rousan, N.; Al-Najjar, H.	2020	Eur Rev Med Pharmacol Sci	EmmaY Yu (2021-12-30 06:13:36)(Select): "the first coronavirus case in the Middle East was transported from Wuhan to UAE on January 25, 2020. Three other cases from the same family were confirmed in UAE and all of them lived in Wuhan before their confirmation of CoVID-19 infection on January 29, 2020... On February 10, an Indian national who had been in contact with one of the other known cases was confirmed.";	24	10	5813-5818	10.26355/eurrev_202005_21376	JJ		CM		Irrelevant data	The information in this paper seems largely informal/irrelevant/biased
#476	Kuwelker 2021	Attack rates amongst household members of outpatients with confirmed COVID-19 in Bergen, Norway: A case-ascertained study	Kuwelker, K.; Zhou, F.; Blomberg, B.; Lartey, S.; Brokstad, K. A.; Trieu, M. C.; Bansal, A.; Madsen, A.; Krammer, F.; Mohn, K. G.; TÃ¸ndel, C.; Linchausen, D. W.; Cox, R. J.; Langeland, N.	2021	Lancet Reg Health Eur	Sophie Rose (2021-12-01 04:03:06)(Select): Aggregated SAR data for the household contacts of 114 index cases across Norway;	3		100014	10.1016/j.lanepe.2020.100014	EY						02	2020	04	2020	NOR	NOR_Norway	0_no	1_yes
#4761	Becker 2021	Keeping up with COVID: identification of New Zealand's earliest known cluster of COVID-19 cases	Becker, E.; Vipond, R.; Mansell, C.	2021	N Z Med J	EmmaY Yu (2021-12-13 03:22:16)(Select): male in his 60s = index case -> The case and the five additional household contacts who reported being unwell in February returned reactive SARSCoV-2 results on the Roche Diagnostics Elecsys total (IgG and IgM) antibody assay (Paul Austin, Auckland City Hospital).;	134	1531	83-85		CM						02	2020	09	2020	NZL	NZL_New Zealand	1_yes	0_no
#4814	Stein-Zamir 2020	A large COVID-19 outbreak in a high school 10 days after schools&#039; reopening, Israel, May 2020	Stein-Zamir, Chen; Abramson, Nitza; Shoob, Hanna; Libal, Erez; Bitan, Menachem; Cardash, Tanya; Cayam, Refael; Miskin, Ian	2020	Euro surveill	Sophie Rose (2021-12-11 03:45:07)(Select): Two index cases; Most of the remaining school community was tested, 151 of 152 staff members and 1,161 of 1,164 students. Overall, 153 students and 25 staff members were confirmed as COVID-19-positive.;	25	29		10.2807/1560-7917.ES.2020.25.29.2001352	AG						05	2020	06	2020	ISR		0_no	1_yes
#4815	Murphy 2020	A large national outbreak of COVID-19 linked to air travel, Ireland, summer 2020	Murphy, Nicola; Boland, MÃ¡irÃ­n; Bambury, Niamh; Fitzgerald, Margaret; Comerford, Liz; Dever, Niamh; Sullivan, Margaret B.; Petty-Saphon, Naomi; Kiernan, Regina; Jensen, Mette; Connor, Lois	2020	Euro surveill	Sophie Rose (2021-12-03 23:53:11)(Select): Thoroughly describes in-flight transmission. "The attack rate (AR) was calculated using the susceptible population of 48 passengers as a denominator,with an unknown source case among the flight cases. The maximum AR would be 12 of 48 or 25%.";	25	42		10.2807/1560-7917.ES.2020.25.42.2001624	JJ						08	2020	08	2020	IRL	IRL_Ireland	0_no	1_yes
#4816	Yusef 2020	Large Outbreak of Coronavirus Disease among Wedding Attendees, Jordan	Yusef, Dawood; Hayajneh, Wail; Awad, Samah; Momany, Suleiman; Khassawneh, Basheer; Samrah, Shaher; Obeidat, Basil; Raffee, Liqaa; Al-Faouri, Ibrahim; Issa, Ali Bani; Al Zamel, Heba; Bataineh, Enas; Qdaisat, Reem	2020	Emerg. infect. dis		26	9		10.3201/eid2609.201469	EY						03	2020	04	2020	JOR	JOR_Jordan	0_no	1_yes
#4820	Liu 2020	Large SARS-CoV-2 Outbreak Caused by Asymptomatic Traveler, China	Liu, Jingtao; Huang, Jiaquan; Xiang, Dandan	2020	Emerg. infect. dis	EmmaY Yu (2021-12-30 08:18:27)(Select): Figure = Scenario (1) transmission chain: this person infected this person etc. / "who infected whom" ;	26	9		10.3201/eid2609.201798	AK		AG				03	2020	04	2020	CHN		1_yes	0_no
#4855	Lee 2020	A Lesson from Temporary Closing of a Single University-affiliated Hospital owing to In-Hospital Transmission of Coronavirus Disease 2019	Lee, Heayon; Heo, Jung Won; Kim, Sei Won; Lee, Jehoon; Choi, Jung Hyun	2020	J Korean Med Sci	EmmaY Yu (2021-12-11 05:15:14)(Select): 4 cases -> 2725 contacts all tested for SARSCoV PCR and were negative;	35	13	e145-e145	10.3346/jkms.2020.35.e145	EY						02	2020	03	2020	KOR	KOR_Korea, Republic of	0_no	1_yes
#4859	Zheng 2021	Lessons from a successful public health response to COVID-19 in a New South Wales residential aged care facility, 2020	Zheng, Anthony; Govindasamy, Laksmi S.; Thomas, Jane; Branley, James; Craig, Adam T.; Douglas, Michael	2021	Aust N Z J Public Health	EmmaY Yu (2021-12-30 08:25:47)(Select): Index case = a HCW (hereafter â€˜the caseâ€™), who worked at a residential aged care facilities (RACF) in Sydney -> "No additional COVID-19 cases were identified among staff, residents or close contacts of the case. ";	45	1	13-16	10.1111/1753-6405.13077	AG						04	2020	04	2020	AUS		1_yes	0_no
#486	Espinoza 2021	Atypical COVID-19 presentation with Budd-Chiari syndrome leading to an outbreak in the emergency department	Espinoza, Javier Alejandro Lecca; JÃºnior, Jorge Elias; Miranda, Carlos Henrique	2021	Am J Emerg Med	EmmaY Yu (2021-12-07 13:52:38)(Select): A50-years-old woman -> twenty healthcare workers of the emergency department were confirmed for SARS-CoV-2 virus infection in the next 2 weeks.;	46		800.e5-800.e7	10.1016/j.ajem.2021.01.090	AG		JJ	exclude: the patient may have been the index case, but it gives secondary cases "over two weeks", I doubt all can be attributed to the index alone	Insufficient information						BRA		0_no	0_no
#4866	SzÃ©pfalusi 2021	Lessons from low seroprevalence of SARSâ€_x0090_CoVâ€_x0090_2 antibodies in schoolchildren: A crossâ€_x0090_sectional study	SzÃ©pfalusi, Zsolt Schmidthaler Klara Sieber Justyna Kopanja Sonja GÃ¶tzinger Florian Schoof Anja Hoz Jakub Willinger Birgit Makristathis Athanasios Weseslindtner Lukas Stiasny Karin Bohle Barbara Krotka Pavla Graf Alexandra Frischer Thomas	2021	Pediatric Allergy and Immunology	EmmaY Yu (2021-12-30 08:32:02)(Select): "For cluster B (Figure 2B), a particular school was defined offering ski courses at which teachers tested positive for SARS-CoV-2 infection." If we assume the ski teacher is the index case -> infected 9 students -> Student 13 infected his/her father;	32	4	762-770	http://10.1111/pai.13459	EY						05	2020	07	2020	AUS	AUS_Australia	0_no	1_yes
#487	Chow 2020	Atypical COVID-19: Preventing transmission from unexpected cases	Chow, A.; Htun, H. L.; Mar Kyaw, W.; Hou, A.; Tan, G.; Tan, H. N.; Koh, L. W.; Thong, B. Y. H.; Ang, B.	2020	Infection Control and Hospital Epidemiology	Clifton McKee (2021-12-15 07:46:18)(Select): Table 1 lists number of contacts for each case patient. No SARS-CoV-2 detected in any of contacts screened.;				10.1017/ice.2020.419	CM						01	2020	07	2020	SGP	SGP_Singapore	1_yes	0_no
#4885	deLaval 2021	Lessons learned from the investigation of a COVID-19 cluster in Creil, France: effectiveness of targeting symptomatic cases and conducting contact tracing around them	de Laval, Franck; Grosset-Janin, AnaÃ¯s; Delon, FranÃ§ois; Allonneau, Alexandre; Tong, Christelle; Letois, Flavie; Couderc, Anne; Sanchez, Marc-Antoine; Destanque, CÃ©sar; Biot, Fabrice; Raynaud, FranÃ§oise; Bigaillon, Christine; Ferraris, Olivier; Simon-Loriere, Etienne; Enouf, Vincent; Andriamanantena, Dinaherisoa; de Santi, Vincent Pommier; Javelle, Emilie; MÃ©rens, Audrey	2021	BMC Infect Dis	EmmaY Yu (2021-12-11 03:00:18)(Select): Case 1 -> four possible generations of cases occurred ;	21	1	457-457	10.1186/s12879-021-06166-9	AG						02	2020	03	2020	FRA		1_yes	1_yes
#4908	Link-Gelles 2020	Limited Secondary Transmission of SARS-CoV-2 in Child Care Programs - Rhode Island, June 1-July 31, 2020	Link-Gelles, Ruth; DellaGrotta, Amanda L.; Molina, Caitlin; Clyne, Ailis; Campagna, Kristine; Lanzieri, Tatiana M.; Hast, Marisa A.; Palipudi, Krishna; Dirlikov, Emilio; Bandy, Utpala	2020	MMWR Morb Mortal Wkly Rep	Andres Garcia (2022-01-18 04:40:22)(Select): Potentially category 3 data: "Cases occurred in 29 child care programs, 20 (69%) of which had a single case with no apparent secondary transmission."; EmmaY Yu (2021-12-30 12:06:29)(Select): Can't separate index case vs. contacts - "In one program... Ten confirmed cases (five children, four staff members, and one parent) were identified among contacts in the program. The program was closed, and 60 children and 21 staff members were quarantined for 14 days";	69	34	1170-1172	10.15585/mmwr.mm6934e2	CM		JJ	Exclude; there is one actual individual case presented, but it doesn't specify whether the child was a probable or confirmed case, so I wouldn't include it.	Insufficient information	All it gives are total numbers of cases, but no denominator on classes sizes for potentially exposed persons. And they say that secondary transmission occurred, but give no details on number of secondary cases for each index case.							0_no	0_no
#4912	Feder 2021	Linked Clusters of SARS-CoV-2 Variant B.1.351 - Maryland, January-February 2021	Feder, Kenneth A.; Pearlowitz, Marcia; Goode, Alexandra; Duwell, Monique; Williams, Thelonious W.; Chen-Carrington, Ping An; Patel, Ami; Dominguez, Catherine; Keller, Eric N.; Klein, Liore; Rivera-Colon, Alessandra; Mostafa, Heba H.; Morris, C. Paul; Patel, Neil; Schauer, Anna M.; Myers, Robert; Blythe, David; Feldman, Katherine A.	2021	MMWR Morb Mortal Wkly Rep	Andres Garcia (2021-12-12 06:55:28)(Select): Reported two events: Workplace & social gathering. First was the social gathering, 3 days prior to symptom onset. The workplace had no close contacts, and PPE was required, no secondary cases were reported. Next was the social gathering, 2 days prior to symptom onset. Index case led to 6 secondary cases out of the 6 attendees.;	70	17	627-631	10.15585/mmwr.mm7017a5	AK						01	2021	02	2021	USA		1_yes	1_yes
#4913	team 2021	Linked transmission chains of imported SARS-CoV-2 variant B.1.351 across mainland France, January 2021	team, S. A. R. S. CoV-variant with lineage B. clusters investigation Members of the Sars-CoV-variant with lineage B. clusters investigation team	2021	Euro surveill		26	13		10.2807/1560-7917.ES.2021.26.13.2100333	JJ						12	2020	01	2021	FRA	FRA_France	0_no	1_yes
#4937	Bernardes-Souza 2021	Logistics Workers Are a Key Factor for SARS-CoV-2 Spread in Brazilian Small Towns: Case-Control Study	Bernardes-Souza, Breno; JÃºnior, Saulo Ricardo Costa; Santos, Carolina Ali; Neto, Raimundo Marques Do Nascimento; Bottega, Fernando De Carvalho; Godoy, Daiana Carolina; Freitas, Bruno LourenÃ§oni; Silva, Daniela Leite Garcia; Brinker, Titus Josef; Nascimento, Raiza Aranha; TupinambÃ¡s, UnaÃ­; Reis, Alexandre Barbosa; Coura-Vital, Wendel	2021	JMIR Public Health Surveill	Clifton McKee (2021-12-07 01:22:21)(Select): "The secondary household infection rate was 49.1% (55/112), and it was observed that in most households (28/40, 70%) the index case was a logistics worker." Probable transmission chain shown in Figure 2.; EmmaY Yu (2021-10-14 03:39:00)(Screen): "household secondary infection rate... were assessed";	7	9	e30406-e30406	10.2196/30406	JJ						05	2020	06	2020	BRA	BRA_Brazil	0_no	1_yes
#4961	Susanne 2020	Low and high infection dose transmission of SARS-CoV-2 in the first COVID-19 clusters in Northern Germany	Susanne, Pfefferle; Thomas, Guenther; Robin, Kobbe; Manja, Czech-Sioli; Dominik, Noerz; Rene, Santer; Jun, Oh; Stefan, Kluge; Lisa, Oestereich; Kersten, Peldschus; Daniela, Indenbirken; Jiabin, Huang; Adam, Grundhoff; Martin, Aepfelbacher; Johannes, Knobloch; Marc, luetgehetmann; Nicole, Fischer	2020		EmmaY Yu (2021-12-30 12:08:00)(Select): "The index patient acquired SARS-CoV-2 in Italy and after his return to Hamburg transmitted it to 2 out of 132 contacts.";					AG						02	2020	02	2020	DEU	DEU_Germany	1_yes	0_no
#4963	Katz 2021	Low In-School COVID-19 Transmission and Asymptomatic Infection Despite High Community Prevalence	Katz, Sophie E.; McHenry, Rendie; Mauer, Lauren G.; Chappell, James D.; Stewart, Laura S.; Schmitz, Jonathan E.; Halasa, Natasha; Edwards, Kathryn M.; Banerjee, Ritu	2021	J. pediatr. (Rio J.)	EmmaY Yu (2021-12-30 12:10:19)(Select): "There was no in-school transmission from the asymptomatic infected participants." = zero transmission;				10.1016/j.jpeds.2021.06.015	AK				Insufficient information
#4964	Hershow 2021	Low SARS-CoV-2 Transmission in Elementary Schools - Salt Lake County, Utah, December 3, 2020-January 31, 2021	Hershow, Rebecca B.; Wu, Karen; Lewis, Nathaniel M.; Milne, Alison T.; Currie, Dustin; Smith, Amanda R.; Lloyd, Spencer; Orleans, Brian; Young, Erin L.; Freeman, Brandi; Schwartz, Noah; Bryant, Bobbi; Espinosa, Catherine; Nakazawa, Yoshinori; Garza, Elizabeth; Almendares, Olivia; Abara, Winston E.; Ehlman, Daniel C.; Waters, Keith; Hill, Mary; Risk, Ilene; Oakeson, Kelly; Tate, Jacqueline E.; Kirking, Hannah L.; Dunn, Angela; Vallabhaneni, Snigdha; Hersh, Adam L.; Chu, Victoria T.	2021	MMWR Morb Mortal Wkly Rep	EmmaY Yu (2021-12-04 01:51:02)(Select): Fifty-one index patients -> 1,083 school contacts -> 1,041 susceptible -> 735 tested -> 12 had a positive SARS-CoV-2 test result;	70	12	442-448	10.15585/mmwr.mm7012e3	JJ						12	2020	01	2021	USA		0_no	1_yes
#4968	Menting 2021	Low-threshold SARS-CoV-2 testing facility for hospital staff: Prevention of COVID-19 outbreaks?	Menting, T.; Krause, K.; Benz-Tettey, F.; Boehringer, R.; Laufer, D.; Gruber, B.; Crump, M.; Schieferdecker, R.; Reuhl, S.; Kaeferstein, A.; Engelhart, S.; Streeck, H.; Marx, B.; Aldabbagh, S.; Eis-HÃ¼binger, A.; Rockstroh, J. K.; Schwarze-Zander, C.	2021	Int J Hyg Environ Health	Aybuke Koyuncu (2021-12-25 10:51:03)(Select): "In 9 of these 11 SARS-CoV-2 positive tested individuals 133 risk contact persons were identified by the hospital hygiene. One employeeto-employee transmission was diagnosed by the contact tracing, however no further transmission was found in the subsequent 9 identifiedrisk contacts. The remaining 2 (2/11) SARS-CoV-2 positive tested employees had no risk contacts in hospital as they were away on leave.";	231		113653-113653	10.1016/j.ijheh.2020.113653	AG						03	2020	04	2020	DEU		0_no	1_yes
#4988	Hoefer 2020	Management of a COVID-19 outbreak in a hotel in Tenerife, Spain	Hoefer, Andreas; Pampaka, Despina; Rivas Wagner, Eva; AlemÃ¡n Herrera, Araceli; GarcÃ­a-Ramos Alonso, Eduardo; LÃ³pez-Perea, NoemÃ­; Cano Portero, Rosa; Herrera-LeÃ³n, Laura; Herrera-LeÃ³n, Silvia; NÃºÃ±ez Gallo, Domingo	2020	Int J Infect Dis	EmmaY Yu (2021-10-15 10:33:00)(Screen): eight cases have been associated with the hotel = event;	96		384-386	10.1016/j.ijid.2020.05.047	CM						02	2020	03	2020	ESP	ESP_Spain	1_yes	0_no
#5054	Hagan 2020	Mass Testing for SARS-CoV-2 in 16 Prisons and Jails - Six Jurisdictions, United States, April-May 2020	Hagan, Liesl M.; Williams, Samantha P.; Spaulding, Anne C.; Toblin, Robin L.; Figlenski, Jessica; Ocampo, Jeanne; Ross, Tara; Bauer, Heidi; Hutchinson, Justine; Lucas, Kimberley D.; Zahn, Matthew; Chiang, Chun; Collins, Timothy; Burakoff, Alexis; Bettridge, Juli; Stringer, Ginger; Maul, Randolph; Waters, Kristen; Dewart, Courtney; Clayton, Jennifer; de Fijter, Sietske; Sadacharan, Radha; Garcia, Linda; Lockett, Naomi; Short, Kirstin; Sunder, Laxman; Handanagic, Senad	2020	MMWR Morb Mortal Wkly Rep		69	33	1139-1143	10.15585/mmwr.mm6933a3	EY		AG				04	2020	05	2020	USA		0_no	1_yes
#5163	Volpp 2021	Minimal SARS-CoV-2 Transmission After Implementation of a Comprehensive Mitigation Strategy at a School - New Jersey, August 20-November 27, 2020	Volpp, Kevin G.; Kraut, Bruce H.; Ghosh, Smita; Neatherlin, John	2021	MMWR Morb Mortal Wkly Rep	EmmaY Yu (2021-12-07 13:17:28)(Select): No. of contacts with positive test results = 0;	70	11	377-381	10.15585/mmwr.mm7011a2	EY						08	2020	11	2020	USA		0_no	1_yes
#5164	Brandal 2021	Minimal transmission of SARS-CoV-2 from paediatric COVID-19 cases in primary schools, Norway, August to November 2020	Brandal, Lin T.; Ofitserova, Trine S.; Meijerink, Hinta; Rykkvin, Rikard; Lund, Hilde M.; Hungnes, Olav; Greve-Isdahl, Margrethe; Bragstad, Karoline; NygÃ¥rd, Karin; Winje, Brita A.	2021	Euro surveill		26	1		10.2807/1560-7917.ES.2020.26.1.2002011	JJ						08	2020	11	2020	NOR		1_yes	0_no
#5169	Murray 2020	Mitigating a COVID-19 Outbreak Among Major League Baseball Players - United States, 2020	Murray, M. T.; Riggs, M. A.; Engelthaler, D. M.; Johnson, C.; Watkins, S.; Longenberger, A.; Brett-Major, D. M.; Lowe, J.; Broadhurst, M. J.; Ladva, C. N.; Villanueva, J. M.; MacNeil, A.; Qari, S.; Kirking, H. L.; Cherry, M.; Khan, A. S.	2020	MMWR. Morbidity and mortality weekly report	EmmaY Yu (2021-12-30 12:24:06)(Select): "After identification of the first confirmed COVID-19 patient on team A... three additional asymptomatic team A players received positive SARS-CoV-2 test results... an additional eight team A players and staff members received positive test results...";	69	42	1542-1546	10.15585/mmwr.mm6942a4	JJ						07	2020	08	2020	USA	USA_United States of America	0_no	1_yes
#5173	O'Donnell 2021	Mitigating SARS-CoV-2 in the Deployed Environment	O'Donnell, M. T.; Kucera, J.; Mitchell, C. A.; Gurney, J. M.	2021	Mil Med					10.1093/milmed/usab189	JJ						02	2020	04	2020	AFG		1_yes	0_no
#5178	Escobar 2021	Mitigation of a Coronavirus Disease 2019 Outbreak in a Nursing Home Through Serial Testing of Residents and Staff	Escobar, Daniel J.; Lanzi, Maria; Saberi, PounÃ©; Love, Ruby; Linkin, Darren R.; Kelly, John J.; Jhala, Darshana; Amorosa, Valerianna; Hofmann, Mary; Doyon, Jeffrey B.	2021	Clin Infect Dis	EmmaY Yu (2021-11-19 09:03:02)(Select): " In total, 27 residents tested positive, with an attack rate of 37%.";	72	9	e394-e396	10.1093/cid/ciaa1021	AK						04	2020	06	2020	USA		0_no	1_yes
#5181	Boogaard 2021	A mixed-methods approach to elucidate SARS-CoV-2 transmission routes and clustering in outbreaks in native workers and labour migrants in the fruit and vegetable packaging industry in South Holland, the Netherlands, May to July 2020	Boogaard, Laura H.; Sikkema, Reina S.; van Beek, Janko H. G. M.; Brockhoff, Henricus J.; Dalebout, Eva; de Heus, Barry; Niemansburg, Sophie L.; Nieuwenhuijse, David F.; Stougje, Danny; Verspui, Ellen; Oude Munnink, Bas B.; Koopmans, Marion P. G.; Fanoy, Ewout B.	2021	Int J Infect Dis	Sophie Rose (2021-12-01 03:51:32)(Select): Reports symptom onset dates of cases and attack rates in their respective fruit packing facilities ;	109		24-32	10.1016/j.ijid.2021.06.021	AK						05	2020	08	2020	NLD		0_no	1_yes
#5209	Al-Mahruqi 2021	Molecular epidemiology of COVID-19 in Oman: A molecular and surveillance study for the early transmission of COVID-19 in the country	Al-Mahruqi, Samira; Al-Wahaibi, Adil; Khan, Abdul Latif; Al-Jardani, Amina; Asaf, Sajjad; Alkindi, Hanan; Al-Kharusi, Samiha; Al-Rawahi, Ahmed N.; Al-Rawahi, Ahmed; Al-Salmani, Majid; Al-Shukri, Intisar; Al-Busaidi, Aisha; Al-Abri, Seif Salem; Al-Harrasi, Ahmed	2021	Int J Infect Dis	Andres Garcia (2021-12-28 10:34:56)(Select): Figure 2 has chains;	104		139-149	10.1016/j.ijid.2020.12.049	JJ						02	2020	05	2020	OMN	OMN_Oman	1_yes	0_no
#5210	Yuan 2020	Molecular epidemiology of SARS-CoV-2 clusters caused by asymptomatic cases in Anhui Province, China	Yuan, Yuan; He, Jun; Gong, Lei; Li, Weiwei; Jiang, Liangliang; Liu, Jiang; Chen, Qingqing; Yu, Junling; Hou, Sai; Shi, Yonglin; Lu, Siqi; Zhang, Zhuhui; Ge, Yinglu; Sa, Nan; He, Lan; Wu, Jiabing; Sun, Yong; Liu, Zhirong	2020	BMC Infect Dis	EmmaY Yu (2021-12-30 12:30:25)(Select): "An asymptomatic case, A1, was used as the index patient, while the second generation comprised patients B and C, and the third generation comprised asymptomatic cases A2, A3, and patients Dâ€“M";	20	1	930-930	10.1186/s12879-020-05612-4	AG		JJ	Extracted the individual spreader data			01	2020	02	2020	CHN		1_yes	0_no
#5251	Zhang 2020	A multi-family cluster of COVID-19 associated with asymptomatic and pre-symptomatic transmission in Jixi City, Heilongjiang, China, 2020	Zhang, Hongyang; Hong, Chengcheng; Zheng, Qulu; Zhou, Pengzheng; Zhu, Yuliang; Zhang, Zhongkai; Bi, Qifang; Ma, Ting	2020	Emerg Microbes Infect	Sophie Rose (2021-12-01 03:53:06)(Select): Provides detailed transmission chain of 22 COVID-19 cases associated with a multi-family (5 families) cluster with details of suspected event where transmission occurred, etc. ;	9	1	2509-2514	10.1080/22221751.2020.1837015	CM						01	2020	03	2020	CHN	CHN_China	1_yes	0_no
#5269	Mahale 2020	Multiple COVID-19 Outbreaks Linked to a Wedding Reception in Rural Maine - August 7-September 14, 2020	Mahale, Parag; Rothfuss, Craig; Bly, Sarah; Kelley, Megan; Bennett, Siiri; Huston, Sara L.; Robinson, Sara	2020	MMWR Morb Mortal Wkly Rep		69	45	1686-1690	10.15585/mmwr.mm6945a5	AG						08	2020	09	2020	USA		0_no	1_yes
#5275	Capon 2021	A multiple site community outbreak of COVID-19 in Sydney, Australia	Capon, Adam; Ousta, Dima; Ferson, Mark; Ingleton, Andrew; Sheppeard, Vicky	2021	Aust N Z J Public Health		45	2	129-132	10.1111/1753-6405.13081	AG						03	2020	04	2020	AUS	AUS_Australia	0_no	1_yes
#5317	Chau 2020	The natural history and transmission potential of asymptomatic severe acute respiratory syndrome Coronavirus 2 infection	Chau, N. V. V.; Lam, V. T.; Dung, N. T.; Yen, L. M.; Minh, N. N. Q.; Hung, L. M.; Ngoc, N. M.; Man, D. N. H.; Nguyet, L. A.; Nhat, L. T. H.; Nhu, L. N. T.; Ny, N. T. H.; Hong, N. T. T.; Kestelyn, E.; Dung, N. T. P.; Xuan, T. C.; Hien, T. T.; Phong, N. T.; Tu, T. N. H.; Geskus, R. B.; Thanh, T. T.; Truong, N. T.; Binh, N. T.; Thuong, T. C.; Thwaites, G.; Tan, L. V.; Loan, H. T.; Hao, N. V.; Tuy, D. B.; Lan, N. P. H.; Toa, P. T. N.; Tao, T. N. P.; Phuong, T. T. L.; Uyen, L. T. T.; Tam, T. T. T.; Tat, B. T. T.; Nhung, H. K.; Tai, N. T.; Vuong, V. T.; Ty, D. T. B.; Dung, L. T.; Uyen, T. L.; Tien, N. T. M.; Tao, H. T. T.; Tao, N. N.; Vuong, H. N. T.; Tao, P. N. P.; Phuong, P. M.; Tam, D. T. H.; Joseph, D.; Geskus, R.; Twaites, G.; van Doorn, H. R.; Hien, H. V.; Huy, H. L. A.; Ha, H. N.; Yen, H. X.; Nuil, J. V.; Day, J.; Donovan, J.; Lawson, K.; Odette, S. L.; Twaites, L.; Rabaa, M.; Choisy, M.; Chambers, M.; Rahman, M.; Hoa, N. T.; Nhien, N. T. T.; Tuyen, N. T. K.; Truong, N. X.; Khanh, P. N. Q.; Yen, P. L. K.; Yacoub, S.; Kesteman, T.; Tuong, N. T. T.; Tanh, T. T.; Hang, V. T. T.; Nga, L. H.	2020	Clinical Infectious Diseases	EmmaY Yu (2022-01-02 09:32:46)(Select): "We identified a transmission chain involving an asymptomatic participant (patient 19) who was positive for SARS-CoV-2 on 23 March (Ct values: 24 for NTS and 28 for saliva). Subsequently, a contact of this case (patient 22) was positive for SARS-CoV-2 on 25 March (Ct values: 23 for NTS and 34 for saliva), although this contact did not develop symptoms. Furthermore, on 27 March, a contact of both patient 19 and 22 (patient 27) presented with cough and sore throat, with a positive NTS for SARS-COV-2. Additionally, patient 26, contact of patient 22, who was also a contact of patient 19, was confirmed with SARS-CoV-2 on 30 March, also without any symptoms. An additional transmission chain from cluster 2 was recorded between patients 24 and 29, both of whom were asymptomatic, and tested p"; Aybuke Koyuncu (2021-12-31 13:44:37)(Select): "Cluster 1 had 3 patients participating in the present study. Of these 3 participants, 2 had contact with a confirmed case on 2 March who was not enrolled in this study because this patient was admitted to a different hospital.";	71	10	2679-2687	10.1093/cid/ciaa711	AK				Irrelevant data	Positivity only among individuals that had contact with COVID-19 cases or travel to COVID-19 affected countries
#5324	Gu 2020	The necessity of detailed epidemiological investigation in the early stage of an outbreak: lessons from a six-case cluster of COVID-19 in Guangzhou, China	Gu, Yuzhou; Lu, Jianyun; Yuan, Jun	2020	Aust N Z J Public Health	Sophie Rose (2021-12-16 08:09:44)(Select): Fairly sure this is duplicate data (the karaoke cluster) but does have transmission chainâ€”should check at next stage to make sure;	44	5	428-429	10.1111/1753-6405.13009	CM						01	2020	03	2020	CHN	CHN_China	0_no	1_yes
#533	Wang 2020	Basic epidemiological parameter values from data of real-world in mega-cities: The characteristics of COVID-19 in Beijing, China	Wang, X.; Pan, Y.; Zhang, D.; Chen, L.; Jia, L.; Li, X.; Yang, P.; Wang, Q.; Macintyre, C. R.	2020	BMC Infectious Diseases	EmmaY Yu (2021-11-28 05:47:30)(Select): By Apr 3rd, a total of 4007 close contacts were quarantined, 186 were confirmed with SARS-CoV-2 infection, with an overall secondary attack rate of 4.6% (95% CI: 4.0â€“5.3).;	20	1		10.1186/s12879-020-05251-9	AG		CM	Agree with this assessment. Too aggregated.	Irrelevant data	The data provided is attemtpting to understand the epidemiological parameters of covid by looking a Beijing in a specific time period. In our previous meetings, we have noted not everyone may be infected at a city wide level therefore I have suggested to exclude this paper.	01	2020	04	2020	CHN		0_no	0_no
#5344	Kirbiyik 2020	Network Characteristics and Visualization of COVID-19 Outbreak in a Large Detention Facility in the United States - Cook County, Illinois, 2020	Kirbiyik, Uzay; Binder, Alison M.; Ghinai, Isaac; Zawitz, Chad; Levin, Rebecca; Samala, Usha; Smith, Michelle Bryant; Gubser, Jane; Jones, Bridgette; Varela, Kate; Rafinski, Josh; Fitzgerald, Anne; Orris, Peter; Bahls, Alex; Welbel, Sharon; Mennella, Connie; Black, Stephanie R.; Armstrong, Paige A.	2020	MMWR Morb Mortal Wkly Rep	Sophie Rose (2021-12-11 03:42:05)(Select): Parts of network diagram nodes represent residential facility so no transmission chain data available;	69	44	1625-1630	10.15585/mmwr.mm6944a3	AG						03	2020	04	2020	USA		0_no	1_yes
#5353	Addetia 2020	Neutralizing Antibodies Correlate with Protection from SARS-CoV-2 in Humans during a Fishery Vessel Outbreak with a High Attack Rate	Addetia, Amin; Crawford, Katharine H. D.; Dingens, Adam; Zhu, Haiying; Roychoudhury, Pavitra; Huang, Meei-Li; Jerome, Keith R.; Bloom, Jesse D.; Greninger, Alexander L.	2020	J. clin. microbiol	Sophie Rose (2021-11-16 08:30:05)(Select): Data presented in words: "After becoming aware of the subsequent SARS-CoV-2 outbreak on the ship, we tested residual predeparture serum samples from the six individuals who were seropositive by the Abbott Architect assay... " and Table 2;	58	11		10.1128/JCM.02107-20	AG						05	2020	05	2020	USA		0_no	1_yes
#5399	Duy 2021	Nosocomial Coronavirus Disease Outbreak Containment, Hanoi, Vietnam, March-April 2020	Duy, Cuong; Nong, Vuong Minh; Van Ngo, An; Doan, Tra Thu; Nguyen, Tuan Quang; Truong, Phuong Thai; Olson, Linus; Larsson, Mattias	2021	Emerg. infect. dis	Sophie Rose (2021-12-04 01:58:24)(Select): Provides theorized transmission chains for a small number of the wider individuals involved in the outbreak, though proper contact tracing is not available for all cases;	27	1		10.3201/eid2701.202656	AG						03	2020	04	2020	VNM		0_no	1_yes
#5401	Bestilleiro 2021	Nosocomial Infection Outbreak due to SARS-COV-2 in a Hospital Unit of Particularly Vulnerable Patients	Bestilleiro, RocÃ­o Seijo; SeÃ±aris, Diana Martinez; RodrÃ­guez, MarÃ­a JosÃ© Pereira; VÃ¡zquez, Rita Galeiras; RodrÃ­guez, Raquel GarcÃ­a; Rodriguez, MarÃ­a Teresa GarcÃ­a; MartÃ­n, Cristina GonzÃ¡lez; Pillado, MarÃ­a Teresa Seoane; Barreiro, Vanesa Balboa; ValiÃ±a, ValentÃ­n ValdÃ©s; DÃ­az, Sonia PÃ©rtega	2021	Int J Med Sci		18	10	2146-2154	10.7150/ijms.53270	AG						03	2020	04	2020	ESP		0_no	1_yes
#5402	Wenlock 2021	Nosocomial or not? A combined epidemiological and genomic investigation to understand hospital-acquired COVID-19 infection on an elderly care ward	Wenlock, R. D.; Tausan, M.; Mann, R.; Garr, W.; Preston, R.; Arnold, A.; Hoban, J.; Webb, L.; Quick, C.; Beckett, A.; Loveson, K.; Glaysher, S.; Elliott, S.; Malone, C.; Cogger, B.; Easton, L.; Robson, S. C.; Hassan-Ibrahim, M. O.; Sargent, C.	2021	Infection Prevention in Practice	EmmaY Yu (2021-12-30 12:41:19)(Select): "On April 4th, 2020... Patient 1 was tested for SARS-CoV-2 and returned a positive result. In the following eight days, five inpatients on Ward A developed respiratory symptoms and tested positive for SARS-CoV-2 (Patients 2-6).";			100165-100165	10.1016/j.infpip.2021.100165	AK		JJ	I decided to pull the patient data from the cluster 1 contact tracing- "Contact tracing identified 114 patients who could have plausibly been exposed to COVID-19 on Ward A or have been the source of infection. Thirteen met the definition for secondary cases, as they had had a positive SARS-CoV-2 PCR result in the 21 days before or after their contact on Ward A". After analyzing the timeline & sequencing data, I excluded the 3 that were positive before their admission to Ward A, and because of the low coverage for sequencing, I chose to be inclusive and included the 10 patients that tested positive after contact with Ward A. So 111 patients traced, and 10 secondary cases.			04	2020	06	2020	GBR		0_no	1_yes
#5403	Wang 2020	Nosocomial Outbreak of 2019 Novel Coronavirus Pneumonia in Wuhan, China	Wang, X.; Zhou, Q.; He, Y.; Liu, L.; Ma, X.; Wei, X.; Jiang, N.; Liang, L.; Zheng, Y.; Ma, L.; Xu, Y.; Yang, D.; Zhang, J.; Yang, B.; Deng, T.; Zhai, B.; Gao, Y.; Liu, W.; Bai, X.; Pan, T.; Wang, G.; Chang, Y.; Zhang, Z.; Shi, H.; Ma, W. L.; Gao, Z.	2020	The European respiratory journal	Sophie Rose (2021-12-04 00:13:06)(Select): Reports on theorized transmission chains for 9 nosocomial clusters of COVID infection. The detailed epidemiological and contact history, as well as cluster information, are shown in the supplementary material, which I have uploaded.;	55	6		10.1183/13993003.00544-2020	EY						01	2020	01	2020	CHN		1_yes	0_no	flag: Check "false zero transmission" DONE	FYI
#5404	Cheng 2021	Nosocomial outbreak of COVID-19 by possible airborne transmission leading to a superspreading event	Cheng, Vincent Chi-Chung; Fung, Kitty Sau-Chun; Siu, Gilman Kit-Hang; Wong, Shuk-Ching; Cheng, Lily Shui-Kuen; Wong, Man-Sing; Lee, Lam-Kwong; Chan, Wan-Mui; Chau, Ka-Yee; Leung, Jake Siu-Lun; Chu, Allen Wing-Ho; Chan, Wai-Shan; Lu, Kelvin Keru; Tam, Kingsley King-Gee; Ip, Jonathan Daniel; Leung, Kenneth Siu-Sing; Lung, David Christopher; Tse, Herman; To, Kelvin Kai-Wang; Yuen, Kwok-Yung	2021	Clin. infect. dis					10.1093/cid/ciab313	AK		JJ	They classified a patient as an index case and a super-spreader so I considered those infected who had contact with the index (with a plausible timeline, supported by WGS) as infected by the index (P2)			12	2020	12	2020	HKG		1_yes	1_yes
#5405	Jung 2021	Nosocomial Outbreak of COVID-19 in a Hematologic Ward	Jung, Jiwon; Lee, Jungmin; Jo, Seongmin; Bae, Seongman; Kim, Ji Yeun; Cha, Hye Hee; Lim, Young Ju; Kwak, Sun Hee; Hong, Min Jee; Kim, Eun Ok; Bae, Joon Yong; Kang, Changmin; Sung, Minki; Park, Man Seong; Kim, Sung Han	2021	Infect Chemother	EmmaY Yu (2021-12-14 02:14:40)(Select): we identified 10 additional cases involving patients with hematologic malignancy and their caregivers from the index patient ;	53	2	332-341	10.3947/ic.2021.0046	CM						08	2020	09	2020	KOR	KOR_Korea, Republic of	1_yes	0_no
#5407	Vitor 2021	Nosocomial outbreak of SARS-CoV-2 in a &#039;non-COVID-19&#039; hospital ward: virus genome sequencing as a key tool to understand cryptic transmission	Vitor, Borges; Joana, Isidro; Filipe, Macedo; Jose, Neves; Luis, Silva; Mario, Paiva; Jose, Barata; Judite, Catarino; Liliana, Ciobanu; Silvia, Duarte; Luis, Vieira; Raquel, Guiomar; Joao Paulo, Gomes	2021		EmmaY Yu (2021-12-30 12:52:03)(Select): "A patient, who attended the emergency department of a large hospital in Portugal in Summer 2020 three days after being discharged from the same hospital, tested positive for SARS-CoV-2 on re-admission. During the previous hospital stay (in ward A), this patient (patient 35) had had close contact with an inpatient (patient 3) from a â€œnon-COVID19â€_x009d_ internal medicine ward (ward B) in a hemodialysis unit (Figure 1). Patient 3 and a clinician (HCW 36, working in ward B) presenting suggestive symptoms for COVID-19 were screened on the following day, also testing positive.";					AG						08	2020	12	2020	PRT		0_no	1_yes
#5410	Rickman 2021	Nosocomial Transmission of Coronavirus Disease 2019: A Retrospective Study of 66 Hospital-acquired Cases in a London Teaching Hospital	Rickman, Hannah M.; Rampling, Tommy; Shaw, Karen; Martinez-Garcia, Gema; Hail, Leila; Coen, Pietro; Shahmanesh, Maryam; Shin, Gee Yen; Nastouli, Eleni; Houlihan, Catherine F.	2021	Clin Infect Dis	EmmaY Yu (2021-12-30 12:58:08)(Select): An outbreak in a hospital - "Amongst the 36 cases with a possible index case in the same bay, 22 (61%) of the index infections were themselves hospital-acquired, with several possible chains of patient-to-patient in-hospital transmission. The remaining 14 (39%) were linked to six individual community-acquired putative index cases.";	72	4	690-693	10.1093/cid/ciaa816	CM						03	2020	04	2020	GBR	GBR_United Kingdom of Great Britain and Northern Ireland	1_yes	0_no
#5415	Donahue 2020	Notes from the Field: Characteristics of Meat Processing Facility Workers with Confirmed SARS-CoV-2 Infection - Nebraska, April-May 2020	Donahue, Matthew; Sreenivasan, Nandini; Stover, Derry; Rajasingham, Anu; Watson, Joanna; Bealle, Andreea; Ritchison, Natasha; Safranek, Thomas; Waltenburg, Michelle A.; Buss, Bryan; Reefhuis, Jennita	2020	MMWR Morb Mortal Wkly Rep	Clifton McKee (2021-12-15 07:54:25)(Select): In late April 2020, 1,216 Nebraska-resident meat processing facility workers were tested, and 375 (31%) had positive results. Close contact with a visibly ill person (or person with diagnosed COVID-19) at work was reported by 70 (29%) workers; the most frequently reported close contact locations were production areas (74%) and cafeteria/break areas (51%).;	69	31	1020-1022	10.15585/mmwr.mm6931a3	AK				Insufficient information	Event that does not provide information on the total number exposed
#5416	Siegel 2021	Notes from the Field: SARS-CoV-2 Transmission Associated with High School Football Team Members - Florida, September-October 2020	Siegel, Molly; Kloppenburg, Bernhard; Woerle, Samantha; Sjoblom, Scott; Danyluk, Gregory	2021	MMWR Morb Mortal Wkly Rep	Andres Garcia (2021-12-15 07:59:56)(Select): index case led to 6 secondary cases out of 53 close contacts on a football team.;	70	11	402-404	10.15585/mmwr.mm7011a3	AK						09	2020	10	2020	USA		0_no	1_yes
#5438	Yung 2021	Novel Coronavirus 2019 Transmission Risk in Educational Settings	Yung, C. F.; Kam, K. Q.; Nadua, K. D.; Chong, C. Y.; Tan, N. W. H.; Li, J.; Lee, K. P.; Chan, Y. H.; Thoon, K. C.; Ng, K. C.	2021	Clinical Infectious Diseases	EmmaY Yu (2021-12-30 13:01:07)(Select): "A 12-year-old student who attended secondary school and a 5-year-old who attended preschool were both found to be SARS-CoV-2 positive...In the secondary school setting, a total of 8 students from the school developed symptoms and were screened...All 8 symptomatic student contacts tested negative from that school...In the preschool setting (preschool 1), a total of 34 preschool student contacts developed symptoms...All 34 symptomatic contacts at the preschool were found to be negative for SARS-CoV-2.";	72	6	1055-1058	10.1093/cid/ciaa794	AK						02	2020	03	2020	SGP		0_no	1_yes
#5585	Lam-Hine 2021	Outbreak Associated with SARS-CoV-2 B.1.617.2 (Delta) Variant in an Elementary School - Marin County, California, May-June 2021	Lam-Hine, T.; McCurdy, S. A.; Santora, L.; Duncan, L.; Corbett-Detig, R.; Kapusinszky, B.; Willis, M.	2021	MMWR Morb Mortal Wkly Rep	EmmaY Yu (2021-12-11 04:56:14)(Select): The index patient (a teacher) became symptomatic on May 19 -> Twelve (55%) of the 22 students received a positive test result;	70	35	1214-1219	10.15585/mmwr.mm7035e2	AK						05	2021	06	2021	USA		1_yes	1_yes
#5586	Williams 2021	An outbreak caused by the SARS-CoV-2 Delta (B.1.617.2) variant in a care home after partial vaccination with a single dose of the COVID-19 vaccine Vaxzevria, London, England, April 2021	Williams, Sarah V.; Vusirikala, Amoolya; Ladhani, Shamez N.; Fernandez Ruiz De Olano, Elena; Iyanger, Nalini; Aiano, Felicity; Stoker, Kelly; Gopal Rao, Guduru; John, Laurence; Patel, Bharat; Andrews, Nick; Dabrera, Gavin; Ramsay, Mary; Brown, Kevin E.; Lopez Bernal, Jamie; Saliba, Vanessa	2021	Euro surveill		26	27		10.2807/1560-7917.ES.2021.26.27.2100626	AK						04	2021	05	2021	GBR		0_no	1_yes
#5587	HetemÃ¤ki 2021	An outbreak caused by the SARS-CoV-2 Delta variant (B.1.617.2) in a secondary care hospital in Finland, May 2021	HetemÃ¤ki, Iivo; KÃ¤Ã¤riÃ¤inen, Sohvi; Alho, Pirjo; Mikkola, Janne; Savolainen-Kopra, Carita; Ikonen, Niina; Nohynek, Hanna; LyytikÃ¤inen, Outi	2021	Euro surveill		26	30		10.2807/1560-7917.ES.2021.26.30.2100636	JJ				Insufficient information	Can't find any # exposed, and the article references known transmission chains but doesn't present any.
#5589	Cruzado 2020	Outbreak in the dialysis unit: Contact tracing in a hospital based dialysis centre in the Philippines during the covid-19 pandemic	Cruzado, M. A. A.; Ferrer, F.	2020	Nephrology	EmmaY Yu (2021-12-30 13:13:10)(Select): Abstract but has Scenario (1) transmission chain: this person infected this person etc. / "who infected whom" ;	25				EY						03	2020	06	2020	PHL	PHL_Philippines	1_yes	0_no	flag: Check "false zero transmission" DONE	FYI
#5590	Thanh 2020	Outbreak investigation for COVID-19 in northern Vietnam	Thanh, Hai Nguyen; Van, Truong Nguyen; Thu, Huong Ngo Thi; Van, Binh Nghiem; Thanh, Binh Doan; Thu, Ha Phung Thi; Kieu, Anh Nguyen Thi; Viet, Nhung Nguyen; Marks, Guy B.; Fox, Greg J.; Nguyen, Thu-Anh	2020	Lancet Infect Dis	EmmaY Yu (2021-12-30 14:18:03)(Select): Short Correspondence;	20	5	535-536	10.1016/S1473-3099(20)30159-6	CM						01	2020	03	2020	VNM	VNM_Viet Nam	1_yes	0_no
#5592	Hale 2021	Outbreak investigation of COVID-19 in hospital food service workers	Hale, Molly; Dayot, Andrea	2021	Am J Infect Control		49	3	396-397	10.1016/j.ajic.2020.08.011	AK		JJ	The exposed number might be overreaching but the paper explicitly states that they considered all staff to be exposed in the outbreak investigation, so I'm fine with treating the number as exposed in extraction			03	2020	04	2020	USA		1_yes	1_yes	flag: "Asymptomatic testing of 280 staff was pursued...". I think this is the number tested and we don't know the total number of exposed, but I'm not sure DONE	FYI
#5593	Soto 2021	Outbreak investigation of SARS-CoV-2 transmission in an emergency childcare centre	Soto, Julio C.; Barakat, Mireille; Hutter, Juliana Ayres; Kiely, Marilou; Moreira, Sandrine; Shapiro, B. Jesse; Murall, Carmen Lia; Parenteau, Nicolas; DÃ©silets, Joane; Lessard, Richard	2021	Can J Public Health	Sophie Rose (2021-12-02 06:55:31)(Select): Provides contact numbers, theorized transmission chain and attack rate for an outbreak linked to a childcare centre in Quebec, Canada (including household rates, etc.);	112	4	566-575	10.17269/s41997-021-00544-1	JJ						04	2020	05	2020	CAN	CAN_Canada	0_no	1_yes
#5594	Han 2020	Outbreak investigation: transmission of COVID-19 started from a spa facility in a local community in Korea	Han, Taewon	2020	Epidemiol Health	EmmaY Yu (2021-12-01 04:29:01)(Select): Figure 1 = chain;	42		e2020056-e2020056	10.4178/epih.e2020056	JJ						03	2020	04	2020	KOR	KOR_Korea, Republic of	1_yes	1_yes
#5604	Atrubin 2020	An Outbreak of COVID-19 Associated with a Recreational Hockey Game - Florida, June 2020	Atrubin, David; Wiese, Michael; Bohinc, Becky	2020	MMWR Morb Mortal Wkly Rep		69	41	1492-1493	10.15585/mmwr.mm6941a4	CM						06	2020	06	2020	USA	USA_United States of America	1_yes	1_yes
#5605	Kittang 2020	Outbreak of COVID-19 at three nursing homes in Bergen	Kittang, BÃ¥rd Reiakvam; Hofacker, Sebastian von; Solheim, Sabine Piepenstock; KrÃ¼ger, Kjell; LÃ¸land, Karina Koller; Jansen, Kristian	2020	Tidsskr. nor. laegeforen	Andres Garcia (2021-12-03 10:13:06)(Select): Has infector-infectee data on the course of the three outbreaks.; EmmaY Yu (2021-11-19 09:17:49)(Select): in Norwegian;	140	11		10.4045/tidsskr.20.0405	AK						03	2020	04	2020	NOR		0_no	1_yes
#5607	Zhou 2020	Outbreak of COVID-19 in a family, Wenzhou, China	Zhou, Zu-Mu; Zhou, Hai-Zhen; Lin, Xian-Dan; Su, Zhi-Cheng; Zhao, Lu-Shuang; Chen, Xi	2020	Epidemiol Infect	Sophie Rose (2021-12-04 00:11:25)(Select): Provides theorized transmission chain from index case to several relatives, also traces contacts; Andres Garcia (2021-12-03 10:06:35)(Select): Transmission data on a family cluster;	148		e103-e103	10.1017/S0950268820001089	JJ						01	2020	03	2020	CHN	CHN_China	1_yes	1_yes
#5609	Kasper 2020	An Outbreak of Covid-19 on an Aircraft Carrier	Kasper, Matthew R.; Geibe, Jesse R.; Sears, Christine L.; Riegodedios, Asha J.; Luse, Tina; Von Thun, Annette M.; McGinnis, Michael B.; Olson, Niels; Houskamp, Daniel; Fenequito, Robert; Burgess, Timothy H.; Armstrong, Adam W.; DeLong, Gerald; Hawkins, Robert J.; Gillingham, Bruce L.	2020	N Engl J Med		383	25	2417-2426	10.1056/NEJMoa2019375	AG						03	2020	05	2020	GUM		0_no	1_yes
#5610	Fanoy 2021	Outbreak of COVID-19 on an industrial ship	Fanoy, Ewout; Ummels, Anke Elisabeth; Schokkenbroek, Valerie; van Dijk, Bas; Wiegmans, Saskia; Veenstra, Thijs; van der Eijk, Annemiek A.; Sikkema, Reina S.; de Raad, Annemieke	2021	Int Marit Health		72	2	87-92	10.5603/IMH.2021.0016	AG		JJ	I'm limiting this to only the crew members we were explicitly told were tested. I think if you gave a questionnaire to an industrial ship crew about half of them would have covid symptoms at any given point.			02	2020	04	2020	NLD	NLD_Netherlands	0_no	1_yes	flag: Could someone please double check and see if this paper should be included. The 38 "cases" seems to be a bit of a stretch to me but need someone to check me on this. Thank you in advance.	FYI
#5612	Kitagawa 2021	Outbreak of Health Care-associated Novel Coronavirus (SARS-coV-2) COVID-19 infections in the Spring of 2020	Kitagawa, Yuko	2021	Keio J Med	EmmaY Yu (2021-12-30 14:21:43)(Select): "one patient had been transferred from that hospital to Keio University Hospital on 19th March to undergo surgery. PCR testing was performed on this patient on the evening of 24th March, and the result was positive for SARS-CoV-2... All individuals suspected of being in contact with the patient, including both patients and medical workers in the same ward, immediately underwent PCR testing. Results confirmed COVID-19 infection in four patients, one physician, two nurses and one radiological technologist in the ward."; Andres Garcia (2021-10-13 10:10:47)(Screen): It's worth a look to see if there is any useful data in this outbreak.;	70	1	2022-01-06	10.2302/kjm.kjm-covid19-01	AK				Insufficient information
#5618	Tober-Lau 2021	Outbreak of SARS-CoV-2 B.1.1.7 Lineage after Vaccination in Long-Term Care Facility, Germany, February-March 2021	Tober-Lau, Pinkus; Schwarz, Tatjana; Hillus, David; Spieckermann, Jana; Helbig, Elisa T.; Lippert, Lena J.; Thibeault, Charlotte; Koch, Willi; Bergfeld, Leon; Niemeyer, Daniela; MÃ¼hlemann, Barbara; Conrad, Claudia; Kasper, Stefanie; MÃ¼nn, Friederike; Kunitz, Frank; Jones, Terry C.; Suttorp, Norbert; Drosten, Christian; Sander, Leif Erik; Kurth, Florian; Corman, Victor M.	2021	Emerg Infect Dis	Andres Garcia (2021-12-17 09:14:39)(Select): 2 index cases infected 20 out of 24 contacts;	27	8	2169-2173	10.3201/eid2708.210887	AK						02	2021	03	2021	DEU		0_no	1_yes
#5619	Redditt 2020	Outbreak of SARS-CoV-2 infection at a large refugee shelter in Toronto, April 2020: a clinical and epidemiologic descriptive analysis	Redditt, Vanessa; Wright, Vanessa; Rashid, Meb; Male, Roy; Bogoch, Isaac	2020	CMAJ Open	Andres Garcia (2022-01-18 04:58:27)(Select): We are unsure of the time period that the outbreak begins and ends. Although it does seem short and the shelter is identified as an outbreak.; Aybuke Koyuncu (2022-01-05 08:14:54)(Select): Not sure about this type of paper. Could be scenario 4 data if we consider everyone living at the shelter to be a contact? (4) no info on index cases + secondary attack rate (= number of infected contacts/number of contacts) ; EmmaY Yu (2021-12-30 14:28:41)(Select): Can't separate index case vs. contacts;	8	4	E819-E824	10.9778/cmajo.20200165	AG						04	2020	05	2020	CAN		0_no	1_yes
#5662	Farooq 2021	Paediatric Contacts of Adult COVID-19 Patients: Clinical Parameters, Risk Factors, and Outcome	Farooq, A.; Sheikh, T. K.; Syed, F.; Mustafa, T.	2021	International Journal of Pediatrics (United Kingdom)	EmmaY Yu (2021-12-30 14:31:55)(Select): Figure 1: 100 Adult index cases -> 137 Pediatric contacts -> Symptomatic Positive PCR (Infected) 15/17 (88%) + Asymptomatic Positive PCR (Infected) 6/60 (10%);	2021			10.1155/2021/2141128	AK		JJ	Using only a subset of contacts is fine, but we have no context for exposure here, it uses "parent" at one point but doesn't specify household exposures	Insufficient information	see 2ndary review result- no context for exposure
#5675	Shea 2021	Pandemic Planning in Homeless Shelters: A Pilot Study of a Coronavirus Disease 2019 (COVID-19) Testing and Support Program to Mitigate the Risk of COVID-19 Outbreaks in Congregate Settings	Shea, Timothy; Bodkin, Claire; Mokashi, Vaibhav; Beal, Kerry; Wiwcharuk, Jill; Lennox, Robin; Guenter, Dale; Smieja, Marek; Bulir, David; Chong, Sylvia	2021	Clin Infect Dis	EmmaY Yu (2021-12-05 08:34:37)(Select): Follow-up contact tracing and testing revealed no secondary spread linked to the 1 positive shelter resident. = zero infected contacts;	72	9	1639-1641	10.1093/cid/ciaa743	AG						03	2020	04	2020	CAN		0_no	1_yes
#5694	Montoya 2021	Partnering with Local Hospitals and Public Health to Manage COVID-19 Outbreaks in Nursing Homes	Montoya, Ana; Jenq, Grace; Mills, John P.; Beal, Jennifer; Diviney Chun, Erin; Newton, Duane; Gibson, Kristen; Mantey, Julia; Hurst, Kristen; Jones, Karen; Mody, Lona	2021	J Am Geriatr Soc	EmmaY Yu (2021-12-17 14:43:18)(Select): Can't separate index case vs. contacts - A total of 29 cases of COVID-19 were identified at three participating NHs. Nineteen cases of COVID-19 were identified through symptom-triggered testing from March 23 to April 23, 2020; 10 (4.7%) additional cases were identified through universal testing of 215 residents conducted from April 7 to 15, 2020.; Andres Garcia (2021-12-14 07:00:56)(Select): Index case -> 29 cases out of 215 patients. Authors reported staff outcomes but couldn't make a distinction between facility outbreak or an infection from their community.;	69	1	30-36	10.1111/jgs.16869	AG						02	2020	03	2020	USA		0_no	1_yes
#5778	Akyala 2020	Person to person transmission of pneumonia associated with the novel severe acute respiratory syndrome coronavirus 2 (SARS-CoV-2): a familial cluster analysis in North Central Nigeria	Akyala, Adamu Ishaku; Muhammad, Liman; Akabe, Emmanuel; Akinyoade, Akinyinka; Agogo, Emmanuel	2020	Pan Afr Med J	Andres Garcia (2021-11-18 09:41:24)(Select): "We initiated contact tracing among his immediate family members to ascertain the level of person to person transmission." This may be limiting in the scope of it's data but could still be used in our analysis.;	37		99-99	10.11604/pamj.2020.37.99.23609	AK						05	2020	05	2020	NGA		1_yes	0_no
#5833	Dawson 2021	Pilot Investigation of SARS-CoV-2 Secondary Transmission in Kindergarten Through Grade 12 Schools Implementing Mitigation Strategies - St. Louis County and City of Springfield, Missouri, December 2020	Dawson, Patrick; Worrell, Mary Claire; Malone, Sara; Tinker, Sarah C.; Fritz, Stephanie; Maricque, Brett; Junaidi, Sadaf; Purnell, Gemille; Lai, Albert M.; Neidich, Julie A.; Lee, Justin S.; Orscheln, Rachel C.; Charney, Rachel; Rebmann, Terri; Mooney, Jon; Yoon, Nancy; Petit, Machelle; Schmidt, Spring; Grabeel, Jean; Neill, Lee Ann; Barrios, Lisa C.; Vallabhaneni, Snigdha; Williams, Randall W.; Goddard, Clay; Newland, Jason G.; Neatherlin, John C.; Salzer, Johanna S.	2021	MMWR Morb Mortal Wkly Rep	EmmaY Yu (2021-12-31 06:10:11)(Select): "COVID-19 was identified among only two (2%) of 102 tested school close contacts. In both instances of probable school-based secondary transmission, each person with COVID-19 infected only one other person in the school environment." = one-to-one transmissions;	70	12	449-455	10.15585/mmwr.mm7012e4	AG		JJ	The data is aggregated from different schools but it is still a single "type" of exposure- in-school contacts		This data is aggregated from multiple schools in both a county and city level regions. Therefore, this study does not fit either a individual spreader or event level data. If there was a way to differentiate the schools data then it could be labeled as an even but I could not find nothing.	12	2020	12	2020	USA		0_no	1_yes
#5838	Jung 2021	Pitfall of Universal Pre-Admission Screening for SARS-CoV-2 in a Low Prevalence Country	Jung, Jiwon; Kim, Jinyeong; Lim, Joon Seo; Kim, Eun Ok; Kim, Mi-Na; Kim, Sung-Han	2021	Viruses		13	5		10.3390/v13050804	AG						04	2020	12	2020	KOR		1_yes	0_no
#5896	Gubensek 2020	The possibility of SARS-CoV-2 transmission in a haemodialysis unit - report from a large in-hospital centre	Gubensek, J.; Vajdic Trampuz, B.; Persic, V.; Gregorcic, S.; Mrvic, T.; Arnol, M.	2020	Epidemiol Infect		148		e226-e226	10.1017/S0950268820002277	AG						03	2020	03	2020	SVN		1_yes	0_no
#5897	Hwang 2021	Possible aerosol transmission of COVID-19 associated with an outbreak in an apartment in Seoul, South Korea, 2020	Hwang, Seo Eun; Chang, Je Hwan; Oh, Bumjo; Heo, Jongho	2021	Int J Infect Dis	EmmaY Yu (2021-12-31 06:36:16)(Select): "On August 23, 2020, a woman (patient no. 1, see Table 1) living on the 6th floor was diagnosed with COVID-19 infection. Her husband and daughter also tested positive. On the next day, a 19-month-old child (patient no. 4) living just below a unit on the 5th floor visited a hospital with an underlying urological problem, also testing positive for COVID-19...";	104		73-76	10.1016/j.ijid.2020.12.035	AK						08	2020	08	2020	KOR		0_no	1_yes
#5908	Strand 2021	Post-outbreak serological screening for SARS-CoV-2 infection in healthcare workers at a Swedish University Hospital	Strand, Rasmus; FernstrÃ¶m, Nils; Holmberg, Anna; De Marinis, Yang; Fraenkel, Carl-Johan; Rasmussen, Magnus	2021	Infect Dis (Lond)	EmmaY Yu (2021-12-31 06:42:37)(Select): "During the month of May in 2020, an outbreak of COVID-19 occurred at a ward for infectious diseases at SkÃ¥ne University Hospital in Lund, Sweden... A HCW was the first to be identified, and two patients soon followed...In total, seven patients and 42 of 123 HCWs were tested RT-PCR positive for COVID-19 during the outbreak.";	53	9	707-712	10.1080/23744235.2021.1925739	AG						05	2020	06	2020	SWE		0_no	1_yes
#5912	PreÃŸler 2020	Postnatal SARS-CoV-2 infection and immunological reaction: A prospective family cohort study	PreÃŸler, Julia; Fill Malfertheiner, Sara; Kabesch, Michael; Buntrock-DÃ¶pke, Heike; HÃ¤usler, Sebastian; Ambrosch, Andreas; Wellmann, Sven	2020	Pediatr Allergy Immunol	Sophie Rose (2021-12-16 08:05:44)(Select): Transmission chains for families;	31	7	864-867	10.1111/pai.13302	CM						03	2020	04	2020	DEU	DEU_Germany	0_no	1_yes
#5915	Teran 2021	Postvaccination SARS-CoV-2 infections among skilled nursing facility residents and staff members - Chicago, Illinois, December 2020-March 2021	Teran, Richard A.; Walblay, Kelly A.; Shane, Elizabeth L.; Xydis, Shannon; Gretsch, Stephanie; Gagner, Alexandra; Samala, Usha; Choi, Hyeree; Zelinski, Christy; Black, Stephanie R.	2021	Am J Transplant	EmmaY Yu (2021-11-27 10:01:31)(Select): Table 2 - last column = No. of cases considered close contacts = When a new case in a facility was identified, infection prevention specialists determined whether the person with the case met criteria to be considered a close contact of the person with the breakthrough infection. Data in this column represent the number of cases in persons that met the definition of a close contact and occurred after identification of the breakthrough infection as of April 12, 2021.;	21	6	2290-2297	10.1111/ajt.16634	JJ						12	2020	03	2021	USA		0_no	1_yes
#5941	Cao 2020	The Potential Transmission of SARS-CoV-2 from Patients with Negative RT-PCR Swab Tests to Others: Two Related Clusters of COVID-19 Outbreak	Cao, Guoqing; Tang, Shaotao; Yang, Dehua; Shi, Wenjia; Wang, Xiaorong; Wang, Hua; Li, Chen; Wei, Jia; Ma, Ling	2020	Jpn J Infect Dis	Sophie Rose (2021-12-04 01:54:12)(Select): Provides transmission chain for familial cluster linked to HCW;	73	6	399-403	10.7883/yoken.JJID.2020.165	JJ						01	2020	03	2020	CHN		1_yes	0_no
#5942	Chen 2020	Potential transmission of SARS-CoV-2 on a flight from Singapore to Hangzhou, China: An epidemiological investigation	Chen, Junfang; He, Hanqing; Cheng, Wei; Liu, Yan; Sun, Zhou; Chai, Chengliang; Kong, Qingxin; Sun, Wanwan; Zhang, Jiaqi; Guo, Song; Shi, Xuguang; Wang, Jinna; Chen, Enfu; Chen, Zhiping	2020	Travel Med Infect Dis	Andres Garcia (2021-12-14 06:51:59)(Select): Reports an index case infected 16 out of 335 passengers. Paper reports attack rate on the 335 passengers but not on the 11 crew members. The crew members did not have any cases.;	36		101816-101816	10.1016/j.tmaid.2020.101816	EY						01	2020	02	2020	SGP | CHN	SGP_Singapore	0_no	1_yes
#5956	Kong 2020	Pre-symptomatic transmission of novel coronavirus in community settings	Kong, Dechuan; Zheng, Yang; Wu, Huanyu; Pan, Hao; Wagner, Abram L.; Zheng, Yaxu; Gong, Xiaohuan; Zhu, Yiyi; Jin, Bihong; Xiao, Wenjia; Mao, Shenghua; Lin, Sheng; Han, Ruobing; Yu, Xiao; Cui, Peng; Jiang, Chenyan; Fang, Qiwen; Lu, Yihan; Fu, Chen	2020	Influenza Other Respir Viruses	EmmaY Yu (2021-12-31 06:54:43)(Select): "The index case was a 74-year-old female who developed symptoms on January 27... She was found to have met with a 75-year-old male, in a real estate trade center for 3 hours on January 21, 6 days prior to the onset of her symptoms. The male was recognized as an existing confirmed case (case 1) of COVID-19, who developed symptoms only on January 25. Subsequently, case 2 was identified, who was a friend of case 1 and had met him for 2.5 hours at a gym on January 19. Case 2 developed symptoms on January 22. The timeline of possible infection and illness onset is illustrated in Figure 1.";	14	6	610-614	10.1111/irv.12773	JJ						01	2020	01	2020	CHN		1_yes	0_no
#5961	Shi 2021	The precision of epidemiological investigation of COVID-19 transmission in Shanghai, China	Shi, Y.; Jiang, H. L.; Yang, M. X.; Dong, L. J.; Chen, Y.; Zhou, Y. B.; Jiang, Q. W.	2021	Infectious diseases of poverty	EmmaY Yu (2022-01-03 06:56:18)(Select): Fig. 1 = Scenario (1) transmission chain: this person infected this person etc. / "who infected whom" ;	10	1	58	10.1186/s40249-021-00849-w	JJ						01	2020	01	2020	CHN		1_yes	0_no
#5990	Yang 2020	[The preliminary analysis on the characteristics of the cluster for the COVID-19]	Yang, H. Y.; Xu, J.; Li, Y.; Liang, X.; Jin, Y. F.; Chen, S. Y.; Zhang, R. G.; Zhang, W. D.; Duan, G. C.	2020	Zhonghua Liu Xing Bing Xue Za Zhi	EmmaY Yu (2022-01-03 17:03:06)(Select): Figure 4 = Scenario (1) transmission chain: this person infected this person etc. / "who infected whom" ;	41	5	623-628	10.3760/cma.j.cn112338-20200223-00153	EY				Duplicate datasets		01	2020	02	2020	CNH | JPN	JPN_Japan	0_no	0_no
#6004	Kant 2020	A preliminary study on contact tracing &amp; transmission chain in a cluster of 17 cases of severe acute respiratory syndrome coronavirus 2 infection in Basti, Uttar Pradesh, India	Kant, Rajni; Zaman, Kamran; Shankar, Prem; Yadav, Rajaram	2020	Indian J Med Res	Sophie Rose (2021-12-04 01:49:45)(Select): The findings showed that the cluster transmission occurred at three levels: first was direct contact with the index case which resulted in two secondary cases. Second, at a household level where four of the seven susceptible contacts got infected, and the third was an event (funeral) where 50 individuals participated and this resulted in seven SARS-CoV-2-infected individuals in whom infection could be directly linked to a funeral gathering.;	152	1 &amp; 2	95-99	10.4103/ijmr.IJMR_2914_20	AK						03	2020	04	2020	IND		1_yes	0_no
#6034	Bai 2020	Presumed Asymptomatic Carrier Transmission of COVID-19	Bai, Yan; Yao, Lingsheng; Wei, Tao; Tian, Fei; Jin, Dong-Yan; Chen, Lijuan; Wang, Meiyun	2020	JAMA	Clifton McKee (2021-12-14 06:33:12)(Select): Main figure is a timeline of exposure to the asymptomatic carrier in a familial cluster. One carrier causes 5 secondary cases.;	323	14	1406-1407	10.1001/jama.2020.2565	CM						01	2020	02	2020	CHN	CHN_China	1_yes	0_no
#6036	Wei 2020	Presymptomatic Transmission of SARS-CoV-2 - Singapore, January 23-March 16, 2020	Wei, Wycliffe E.; Li, Zongbin; Chiew, Calvin J.; Yong, Sarah E.; Toh, Matthias P.; Lee, Vernon J.	2020	MMWR Morb Mortal Wkly Rep	Andres Garcia (2021-12-15 07:01:57)(Select): Has data on a several clusters.;	69	14	411-415	10.15585/mmwr.mm6914e1	EY						01	2020	03	2020	SGP | IDN	IDN_Indonesia	1_yes	0_no
#6096	Aishwarya 2021	Primary to tertiary COVID-19 transmission in a hospital - A cluster outbreak analysis	Aishwarya, M.; Singh, M.; Panda, P. K.	2021	Journal of Family Medicine &amp; Primary Care	Sophie Rose (2021-12-01 02:52:32)(Select): SAR for primary transmission was 1.3% (2/153, falsely low since previous hospital data were not included), for the secondary transmission 0.005% (1/194), and for tertiary transmission 0.04% (4/101); EmmaY Yu (2021-11-27 14:39:51)(Select): index case admitted on 22 April 2020 -> five close contacts HCWs were found positive;	10	3	1489-1492	10.4103/jfmpc.jfmpc_2104_20	AG						04	2020	05	2020	IND		1_yes	0_no
#6178	Corcorran 2021	Prolonged persistence of PCR-detectable virus during an outbreak of SARS-CoV-2 in an inpatient geriatric psychiatry unit in King County, Washington	Corcorran, Maria A.; Olin, Svaya; Rani, Golo; Nasenbeny, Keri; Constantino-Shor, Cheri; Holmes, Charity; Quinnan-Hostein, Laura; Solan, William; Snoeyenbos Newman, Gretchen; Roxby, Alison C.; Greninger, Alexander L.; Jerome, Keith R.; Neme, Santiago; Lynch, John B.; Dellit, Timothy H.; Cohen, Seth A.	2021	Am J Infect Control	EmmaY Yu (2021-12-31 07:40:43)(Select): "Following the identification of the 2 index SARS-CoV-2 cases on March 11, 2020 (day 0), the Geropsychiatric Center stopped admitting new patients, and the remaining 22 patients were screened for the virus. An initial round of screening on March 12 (day 1) identified 4 SARS-CoV-2 positive patients, and a second round of screening, performed on day 4, identified 3 additional SARS-CoV-2 positive patients. A third and fourth round of screening on days 5 and 7 resulted in no new SARS-CoV-2 diagnoses. ";	49	3	293-298	10.1016/j.ajic.2020.08.025	AK						03	2020	05	2020	USA		0_no	1_yes
#6179	Hong 2020	Prolonged presence of viral nucleic acid in clinically recovered COVID-19 patients was not associated with effective infectiousness	Hong, K.; Cao, W.; Liu, Z.; Lin, L.; Zhou, X.; Zeng, Y.; Wei, Y.; Chen, L.; Liu, X.; Han, Y.; Ruan, L.; Li, T.	2020	Emerging Microbes and Infections	Clifton McKee (2021-12-17 05:26:10)(Select): Discharged patients lived with their families and no secondary cases were observed among family contacts, but the exact number of contacts is unclear (no information to back out 258 person-days into number of people and number of days).; Emma Sacks (2021-10-16 23:41:11)(Screen): transmission among families;	9	1	2315-2321	10.1080/22221751.2020.1827983	AK		JJ	I'm good with the way it was extracted- But I don't think family members were "exposed" if the patients returned home only after a 14-day quarantine, even if PCR was positive, it was probably residual virus and a non-starter for infection.	Irrelevant data	no info on exposures while the patients were infectious	01	2020	04	2020	CHN		0_no	0_no	flag: Would appreciate a second look to confirm the way I extracted individual spreader data DONE	FYI
#6203	Yousaf 2020	A prospective cohort study in non-hospitalized household contacts with SARS-CoV-2 infection: symptom profiles and symptom change over time	Yousaf, Anna R.; Duca, Lindsey M.; Chu, Victoria; Reses, Hannah E.; Fajans, Mark; Rabold, Elizabeth M.; Laws, Rebecca L.; Gharpure, Radhika; Matanock, Almea; Wadhwa, Ash; Pomeroy, Mary; Njuguna, Henry; Fox, Garrett; Binder, Alison M.; Christiansen, Ann; Freeman, Brandi; Gregory, Christopher; Tran, Cuc H.; Owusu, Daniel; Ye, Dongni; Dietrich, Elizabeth; Pevzner, Eric; Conners, Erin E.; Pray, Ian; Rispens, Jared; Vuong, Jeni; Christensen, Kim; Banks, Michelle; Hegarty, Michelle; Mills, Lisa; Lester, Sandra; Thornburg, Natalie J.; Lewis, Nathaniel; Dawson, Patrick; Marcenac, Perrine; Salvatore, Phillip; Chancey, Rebecca J.; Fields, Victoria; Buono, Sean; Yin, Sherry; Gerber, Susan; Kiphibane, Tair; Dasu, Trivikram; Bhattacharyya, Sanjib; Westergaard, Ryan; Dunn, Angela; Hall, Aron J.; Fry, Alicia M.; Tate, Jacqueline E.; Kirking, Hannah L.	2020	Clin. infect. dis	Andres Garcia (2021-12-14 07:53:15)(Select): Category 4 data; EmmaY Yu (2021-12-14 03:13:55)(Select): Combined data from multiple households/events - 195 contacts, 47 positive;				10.1093/cid/ciaa1072	AG						03	2020	04	2020	USA		0_no	1_yes
#6216	Jeon 2020	Protection of Healthcare Workers Against COVID-19 at a Large Teaching Hospital in Seoul, Korea	Jeon, Yong Woo; Park, Eun Suk; Jung, Sun Jae; Kim, Yeon; Choi, Jun Yong; Kim, Hyeon Chang	2020	Yonsei Med J	EmmaY Yu (2021-12-31 07:52:45)(Select): "Thirteen cases of COVID-19 visited the hospital a few days before their confirmation with the disease, between February 29 and March 27, 2020. For each case, the Department of Infection Control conducted in-hospital epidemiological investigation by interviewing the patients and searching hospital information system and CCTV records, and then identified 184 hospital employees who had possible contact with the cases... A total of 126 RT-PCR virus tests (twice for everyone at Levels 2 and 3, except for one person who retired before the 14th day) were performed, and all test results were negative (Table 2).";	61	7	631-634	10.3349/ymj.2020.61.7.631	AK						02	2020	04	2020	KOR		0_no	1_yes
#6306	Marco 2021	Public health response to an outbreak of SARS-CoV2 infection in a Barcelona prison	Marco, A.; Gallego, C.; PÃ©rez-CÃ¡ceres, V.; Guerrero, R. A.; SÃ¡nchez-Roig, M.; Sala-FarrÃ©, R. M.; FernÃ¡ndez-NÃ¡ger, J.; Turu, E.	2021	Epidemiol Infect		149		e91-e91	10.1017/S0950268821000789	AK						03	2020	04	2020	ESP		0_no	1_yes
#632	Stuart 2021	Breaking the chain of transmission within a tertiary health service: An approach to contact tracing during the COVID-19 pandemic	Stuart, Rhonda L.; Zhu, Wendy; Morand, Eric F.; Stripp, Andrew	2021	Infect Dis Health	EmmaY Yu (2021-12-09 03:26:09)(Select): 23 HCW and 18 patient index cases -> The total furloughed HCWs arising from these contact traces was 383 -> 15 furloughed HCWs subsequently became COVID positive;	26	2	118-122	10.1016/j.idh.2020.11.003	AG		CM	I think it is safe to assume that all 383 HCWs were tested in some way, at least following up on symptoms. The paper says that the furloughed workers were advised to report any symptoms during their quarantine (and the outbreak management teams followed up daily), and were told to test if any symptoms occurred. In addition, teams told HCWs to test on day 11.			06	2020	09	2020	AUS		0_no	1_yes	flag: Need someone to give a double check on how cases were confirmed positive.	FYI
#6343	Arinaminpathy 2021	Quantifying heterogeneity in SARS-CoV-2 transmission during the lockdown in India	Arinaminpathy, Nimalan; Das, Jishnu; McCormick, Tyler H.; Mukhopadhyay, Partha; Sircar, Neelanjan	2021	Epidemics	Clifton McKee (2021-12-14 14:58:37)(Select): The data include 454 initial cases and 11,309 high risk contacts. Figure 1B is a full transmission network.;	36		100477-100477	10.1016/j.epidem.2021.100477	JJ		CM	I agree with Jules that this paper does not contain enough information. The transmission tree in Figure 1B does not display all the zeros (individuals that did not transmit) and the secondary degree distribution in Figure 2A shows only the density, with unclear reporting of the total number with which you would pull out the exact numbers of individuals in each bin. It is probable that the main text refers to the 184 seeds, but it is not totally clear.	Insufficient information	The amount of "seeds" and contacts are given, but the paper doesn't give an actual numerator- I can't tell if the number infected is (454-148)/2763, nor can I parse direction in what is not exactly a transmission network. Please feel free to go through it yourself.									flag: the supplementary material seems to indicate that the transmission chain in 2B is not a "true" transmission chain- in the description "This network-type graph requires assumptions (see supporting information)". I haven't included it, but it could use another set of eyes.	FYI
#6370	Vaman 2021	Quarantine practices and COVID-19 transmission in a low-resource setting: Experience of Kerala, India	Vaman, R. S.; Valamparampil, M. J.; Varghese, B.; Mathews, E.; Valiyapurayilmundakundil, M. A.; Abraham, R. K.; Ramdas, A. V.; Manoj, A. T.; Anish, T. S.	2021	Journal of Family Medicine and Primary Care	EmmaY Yu (2021-12-31 09:10:11)(Select): "A total of 20 study participants transmitted the disease to 65 primary contacts, whereas 75 participants did not transmit disease." Time frame unclear.;	10	2	1003-1008	10.4103/jfmpc.jfmpc_2034_20	AK				Insufficient information
#6376	Horoho 2021	Questioning COVID-19 Surface Stability and Fomite Spreading in Three Aeromedical Cases: A Case Series	Horoho, Sean; Musik, Stephen; Bryant, David; Brooks, William; Porter, Ian M.	2021	Mil Med		186	2022-07-08	e832-e835	10.1093/milmed/usaa548	JJ						04	2020	06	2020	USA		1_yes	1_yes
#6415	Huang 2020	Rapid asymptomatic transmission of COVID-19 during the incubation period demonstrating strong infectivity in a cluster of youngsters aged 16-23 years outside Wuhan and characteristics of young patients with COVID-19: A prospective contact-tracing study	Huang, Lei; Zhang, Xiuwen; Zhang, Xinyue; Wei, Zhijian; Zhang, Lingli; Xu, Jingjing; Liang, Peipei; Xu, Yuanhong; Zhang, Chengyuan; Xu, Aman	2020	J Infect	EmmaY Yu (2021-12-14 02:35:27)(Select): a 22-year-old male (Patient-Index/1) was suspected to be infected with COVID-19 -> seven young symptomatic close-contacts of Patient-Index (his cousin and six classmates) also presented to hospital -> All the eight patients tested positive for SARS-CoV-2 ;	80	6	e1-e13	10.1016/j.jinf.2020.03.006	JJ						01	2020	02	2020	CHN	CHN_China	1_yes	1_yes
#6433	Tawar 2020	Rapid response and mitigation measures in control of COVID-19 cases in an industrial warehouse of Western Maharashtra, India	Tawar, S.; Reddy, G. D.; Ray, S.; Chawla, N.; Garg, S.	2020	Journal of Marine Medical Society	EmmaY Yu (2021-12-04 02:06:54)(Select): 52 years old male employee = the index case -> 15 males were found to be positive -> ...;	22	2	220-225	10.4103/jmms.jmms_123_20	JJ						05	2020	05	2020	IND	IND_India	1_yes	1_yes
#6436	Xing 2020	Rapid Response to an Outbreak in Qingdao, China	Xing, Yuhan; Wong, Gary W. K.; Ni, Wei; Hu, Xiaowen; Xing, Quansheng	2020	N Engl J Med	EmmaY Yu (2021-12-31 10:27:16)(Select): Figure 1 = Scenario (1) transmission chain: this person infected this person etc. / "who infected whom" ;	383	23	e129-e129	10.1056/NEJMc2032361	JJ						09	2020	10	2020	CHN		1_yes	0_no
#6443	Hershow 2021	Rapid Spread of SARS-CoV-2 in a State Prison After Introduction by Newly Transferred Incarcerated Persons - Wisconsin, August 14-October 22, 2020	Hershow, Rebecca B.; Segaloff, Hannah E.; Shockey, Abigail C.; Florek, Kelsey R.; Murphy, Sabrina K.; DuBose, Weston; Schaeffer, Tammy L.; Powell Mph, Jo Anna; Gayle, Krystal; Lambert, Lauren; Schwitters, Amee; Clarke, Kristie E. N.; Westergaard, Ryan	2021	MMWR Morb Mortal Wkly Rep		70	13	478-482	10.15585/mmwr.mm7013a4	AK						08	2020	10	2020	USA		0_no	1_yes
#6446	Wallace 2021	Rapid Transmission of Severe Acute Respiratory Syndrome Coronavirus 2 in Detention Facility, Louisiana, USA, May-June, 2020	Wallace, Megan; James, Allison E.; Silver, Rachel; Koh, Mitsuki; Tobolowsky, Farrell A.; Simonson, Sean; Gold, Jeremy A. W.; Fukunaga, Rena; Njuguna, Henry; Bordelon, Keith; Wortham, Jonathan; Coughlin, Melissa; Harcourt, Jennifer L.; Tamin, Azaibi; Whitaker, Brett; Thornburg, Natalie J.; Tao, Ying; Queen, Krista; Uehara, Anna; Paden, Clinton R.; Zhang, Jing; Tong, Suxiang; Haydel, Danielle; Tran, Ha; Kim, Kaylee; Fisher, Kiva A.; Marlow, Mariel; Tate, Jacqueline E.; Doshi, Reena H.; Sokol, Theresa; Curran, Kathryn G.	2021	Emerg Infect Dis	Andres Garcia (2022-01-18 04:04:43)(Select): "Of 143 persons, 53 were positive at the initial test," They collect at different time points although the first time point can be considered a category 4 data.;	27	2	421-429	10.3201/eid2702.204158	JJ						05	2020	06	2020	USA		0_no	1_yes
#6505	Xu 2020	Reconstruction of Transmission Pairs for Novel Coronavirus Disease 2019 (COVID-19) in Mainland China: Estimation of Superspreading Events, Serial Interval, and Hazard of Infection	Xu, Xiao-Ke; Liu, Xiao Fan; Wu, Ye; Ali, Sheikh Taslim; Du, Zhanwei; Bosetti, Paolo; Lau, Eric H. Y.; Cowling, Benjamin J.; Wang, Lin	2020	Clin Infect Dis	EmmaY Yu (2021-12-13 05:04:25)(Select): 356, 92, and 34 primary cases infected 1, 2, and â‰¥3 secondary cases within households...;	71	12	3163-3167	10.1093/cid/ciaa790	CM				Duplicate datasets	Published version of preprint. Data from preprint (#4024) has already been extracted.
#653	Teherani 2020	Burden of illness in households with severe acute respiratory syndrome coronavirus 2-infected children	Teherani, M. F.; Kao, C. M.; Camacho-Gonzalez, A.; Banskota, S.; Shane, A. L.; Linam, W. M.; Jaggi, P.	2020	Journal of the Pediatric Infectious Diseases Society	EmmaY Yu (2021-12-17 13:44:28)(Select): Table has "# Secondary cases/ #Susceptible household contacts";	9	5	613-616	10.1093/JPIDS/PIAA097	JJ						03	2020	06	2020	USA		1_yes	1_yes
#6592	Shrader 2021	Responding to a COVID-19 Outbreak at a Long-Term Care Facility	Shrader, Carl D.; Assadzandi, Shauna; Pilkerton, Courtney S.; Ashcraft, Amie M.	2021	J Appl Gerontol	Andres Garcia (2021-12-15 08:08:18)(Select): Category 3 data: Reported index case and secondary cases in an Nosocomial outbreak.;	40	1	14-17	10.1177/0733464820959163	JJ						03	2020	08	2020	USA		0_no	1_yes
#6607	Opperman 2020	Response to a cluster of Severe Acute Respiratory Syndrome Coronavirus 2 cases at a diagnostic laboratory	Opperman, C. J.; Marais, G. J. K.; Naidoo, M.; Hsiao, M.; Samodien, N.	2020	African Journal of Laboratory Medicine	EmmaY Yu (2021-12-31 10:51:02)(Select): "On 24 April 2020, three staff members at the National Health Laboratory Service situated within Groote Schuur Hospital, tested positive for SARS-CoV-2. Within seven days, a further nine cases were identified, which suggested an outbreak... ";	9	1		10.4102/ajlmv9i1.1307	JJ				Insufficient information	Only value given is the # of cases
#6625	Huang 2020	A retrospective analysis of the epidemiology, clinical manifestations, and imaging characteristics of familial cluster-onset COVID-19	Huang, Kexin; Zhang, Jingjing; Wu, Weidong; Huang, Di; He, Cheng; Yang, Yanli; Zeng, Xianchun; Jiang, Zhixia; Li, Bangguo; Liu, Heng	2020	Ann Transl Med	Sophie Rose (2021-12-03 23:54:39)(Select): The study followed 13 people in a family with a history of close contact. Six of them lived in Wuhan for a long period, while the other members had settled in Guizhou. We observed and RT-PCR tested all the close contacts of the family since January 16. In total, eight COVID-19 patients were confirmed and admitted to hospital consecutively.;	8	12	747-747	10.21037/atm-20-3759	JJ						01	2020	03	2020	CHN		1_yes	1_yes
#6631	Hu 2021	Retrospective study identifies infection related risk factors in close contacts during COVID-19 epidemic	Hu, Peipei; Ma, Mengmeng; Jing, Qinlong; Ma, Yu; Gan, Lin; Chen, Yan; Liu, Jundi; Wang, Dahu; Zhang, Zhoubin; Zhang, Dingmei	2021	Int J Infect Dis	EmmaY Yu (2021-12-04 02:29:10)(Select): 100 index cases -> 1,344 close contacts -> 59 cases;	103		395-401	10.1016/j.ijid.2020.12.011	JJ						01	2020	03	2020	CHN		0_no	1_yes
#6686	Liu 2020	Risk factors associated with COVID-19 infection: a retrospective cohort study based on contacts tracing	Liu, Tao; Liang, Wenjia; Zhong, Haojie; He, Jianfeng; Chen, Zihui; He, Guanhao; Song, Tie; Chen, Shaowei; Wang, Ping; Li, Jialing; Lan, Yunhua; Cheng, Mingji; Huang, Jinxu; Niu, Jiwei; Xia, Liang; Xiao, Jianpeng; Hu, Jianxiong; Lin, Lifeng; Huang, Qiong; Rong, Zuhua; Deng, Aiping; Zeng, Weilin; Li, Jiansen; Li, Xing; Tan, Xiaohua; Kang, Min; Guo, Lingchuan; Zhu, Zhihua; Gong, Dexin; Chen, Guimin; Dong, Moran; Ma, Wenjun	2020	Emerg Microbes Infect		9	1	1546-1553	10.1080/22221751.2020.1787799	JJ						01	2020	03	2020	CHN		0_no	1_yes
#6687	Marcus 2021	Risk Factors Associated With COVID-19 Transmission Among US Air Force Trainees in a Congregant Setting	Marcus, Joseph E.; Frankel, Dianne N.; Pawlak, Mary T.; Casey, Theresa M.; Cybulski, Robert J.; Enriquez, Erin; Okulicz, Jason F.; Yun, Heather C.	2021	JAMA Netw Open		4	2	e210202-e210202	10.1001/jamanetworkopen.2021.0202	JJ						05	2020	08	2020	USA		0_no	1_yes
#6690	Xin 2021	Risk factors associated with occurrence of COVID-19 among household persons exposed to patients with confirmed COVID-19 in Qingdao Municipal, China	Xin, Hualei; Jiang, Fachun; Xue, Aili; Liang, Jiwei; Zhang, Jingfei; Yang, Feng; Han, Yalin	2021	Transbound Emerg Dis	EmmaY Yu (2021-12-04 02:38:27)(Select): 106 household contacts in the final analysis. Nineteen contacts had a positive result of SARS-CoV-2 by real-time RT-PCR, and the secondary attack rate was 17.9%. ;	68	2	782-788	10.1111/tbed.13743	JJ						01	2020	03	2020	CHN		0_no	1_yes
#6705	Chung 2020	Risk of COVID-19 Transmission from Infected Outpatients to Healthcare Workers in an Outpatient Clinic	Chung, H.; Kim, E. O.; Kim, S. H.; Jung, J.	2020	J Korean Med Sci	Andres Garcia (2021-12-12 06:20:20)(Select): There is data on contact tracing on the second and third pages.;	35	50	e431	10.3346/jkms.2020.35.e431	JJ						01	2020	09	2020	KOR	KOR_Korea, Republic of	1_yes	0_no
#6706	Zuo 2021	Risk of group aggregative behavior during COVID-19 outbreak: A case report	Zuo, H.; Hu, Z. B.; Zhu, F.	2021	World Journal of Clinical Cases	EmmaY Yu (2021-11-27 14:12:46)(Select): Figure 2 = transmission chain: this person infected this person etc.;	9	1	170-174	10.12998/wjcc.v9.i1.170	JJ						01	2020	02	2020	CHN		1_yes	0_no
#6707	Chow 2021	Risk of Healthcare-Associated Transmission of SARS-CoV-2 in Hospitalized Cancer Patients	Chow, Karin; Aslam, Anoshe; McClure, Tara; Singh, Jessica; Burns, Jacquelyn; McMillen, Tracy; Jani, Krupa; Lucca, Anabella; Bubb, Tania; Robilotti, Elizabeth V.; Babady, N. Esther; Kamboj, Mini	2021	Clin. infect. dis	EmmaY Yu (2021-12-04 02:42:26)(Select): Among 74 close contact exposures in the present study, 14 secondary cases were detected... The mean Ct of all index cases was 27.06Â Â±Â 9.16;				10.1093/cid/ciab670	JJ						03	2020	02	2021	USA		0_no	1_yes
#6710	Wong 2020	Risk of nosocomial transmission of coronavirus disease 2019: an experience in a general ward setting in Hong Kong	Wong, S. C. Y.; Kwong, R. T. S.; Wu, T. C.; Chan, J. W. M.; Chu, M. Y.; Lee, S. Y.; Wong, H. Y.; Lung, D. C.	2020	J Hosp Infect	EmmaY Yu (2021-11-27 11:21:15)(Select): index patient = 64-year-old woman -> All specimens from the 52 contacts were negative;	105	2	119-127	10.1016/j.jhin.2020.03.036	EY						02	2020	03	2020	CHN		1_yes	0_no
#6711	Wongsawat 2020	Risk of novel coronavirus 2019 transmission from children to caregivers: A case series	Wongsawat, Jurai; Moolasart, Visal; Srikirin, Punyavee; Srijareonvijit, Chaisiri; Vaivong, Nutcharin; Uttayamakul, Sumonmal; Disthakumpa, Arom	2020	J Paediatr Child Health	EmmaY Yu (2021-12-31 12:35:48)(Select): "Case 1 was a 6-year-old Chinese boy who travelled to Thailand with his family; the index case in this family was his grandmother who developed symptoms on day 2 after arrival in Thailand. Case 2 was a 4-year-old Thai girl; the index case was her father who reported occupational exposure to foreign tourists. Case 3 was an 8-year-old-Thai boy; the index case was his grandfather who developed symptoms on day 3 after returning from a 4-day trip to Japan...case 1 was isolated with his grandfather who was also infected with COVID-19, while cases 2 and 3 were isolated with their healthy caregivers...All respiratory swabs from both caregivers were negative" = Scenario (1) transmission chain: this person infected this person etc. / "who infected whom" ;	56	6	984-985	10.1111/jpc.14965	JJ						01	2020	03	2020	THA	THA_Thailand	1_yes	0_no
#6713	Wu 2020	Risk of SARS-CoV-2 infection among contacts of individuals with COVID-19 in Hangzhou, China	Wu, Y.; Song, S.; Kao, Q.; Kong, Q.; Sun, Z.; Wang, B.	2020	Public Health	Sophie Rose (2021-12-11 08:30:05)(Select): Data were collected from 2994 close contacts of 144 individuals in Hangzhou with SARS-CoV-2 infection confirmed between January 23 and February 28, 2020. Of the contacts, 186 (6.2%) developed symptoms, and 71 (2.4%) had confirmed SARS-CoV-2 infection. ;	185		57-59	10.1016/j.puhe.2020.05.016	JJ						01	2020	02	2020	CHN		0_no	1_yes
#6714	Saban 2020	Risk of SARS-CoV-2 transmission to medical staff and patients from an exposure to a COVID-19-positive ophthalmologist	Saban, Ori; Levy, Jaime; Chowers, Itay	2020	Graefes Arch Clin Exp Ophthalmol	EmmaY Yu (2021-12-31 12:37:42)(Select): "Half of the patients (50%; n = 71) were in contact with the COVID-19+ physician while he was symptomatic... 11.3% (n = 16) of the patients, and all involved staff had been tested for the virus and all were negative";	258	10	2271-2274	10.1007/s00417-020-04790-w	JJ				Insufficient information	No dates for the event/ 124 contacts, only 16 tested
#6715	Blomquist 2021	Risk of symptomatic COVID-19 due to aircraft transmission: a retrospective cohort study of contact-traced flights during England&#039;s containment phase	Blomquist, Paula Bianca; Bolt, Hikaru; Packer, Simon; Schaefer, Ulf; Platt, Steven; Dabrera, Gavin; Gobin, Maya; Oliver, Isabel	2021	Influenza Other Respir Viruses	EmmaY Yu (2021-12-11 05:00:10)(Select): Restricting to those sat within two rows and contact traced, the attack rate increased to 3.8% (95% CI 1.3-10.6);	15	3	336-344	10.1111/irv.12846	JJ						01	2020	03	2020	AUT | DEU | ITA | SPA | CHE | TUR | GBR	GBR_United Kingdom of Great Britain and Northern Ireland	0_no	1_yes
#6724	Ravneet 2020	Risk stratification as a tool to rationalize quarantine among health care workers exposed to COVID-19 cases - Evidence from a tertiary healthcare centre in India	Ravneet, Kaur; Shashi, Kant; Mohan, Bairwa; Arvind, Kumar; Shivram, Dhakad; Vignesh, Dwarakanathan; Aftab, Ahmad; Pooja, Pandey; Arti, Kapil; Rakesh, Lodha; Naveet, Wig	2020		EmmaY Yu (2021-12-31 12:54:15)(Select): "The CCTT tracked 3,853 hospital employees who exposed to these 321 COVID-19 cases...during the period from April 11 to June 8, 2020...During the 14 days of the quarantine period, 118 contacts (3.1%, 95% CI 2.5 â€“ 3.7) became COVID-19 positive. The test positivity rate is a proxy indicator for secondary attack rate (SAR) of COVID-19.";					CM						04	2020	06	2020	IND	IND_India	0_no	1_yes
#6736	Kim 2021	Role of children in household transmission of COVID-19	Kim, Jieun; Choe, Young June; Lee, Jin; Park, Young Joon; Park, Ok; Han, Mi Seon; Kim, Jong-Hyun; Choi, Eun Hwa	2021	Arch Dis Child		106	7	709-711	10.1136/archdischild-2020-319910	JJ				Insufficient information	Meta-analysis; includes # of clusters and SARs by time period, includes events&totals by study without time periods. Likely duplicates as well.
#6738	Itai 2020	The role of children in the spread of COVID-19: Using household data from Bnei Brak, Israel, to estimate the relative susceptibility and infectivity of children	Itai, Dattner; Yair, Goldberg; Guy, Katriel; Rami, Yaari; Nurit, Gal; Yoav, Miron; Arnona, Ziv; Yoram, Hamo; Amit, Huppert	2020		Clifton McKee (2021-12-07 01:30:28)(Select): Fig 1. Household sizes and the number of positives in households of different sizes.; EmmaY Yu (2021-09-30 09:17:08)(Screen): "To estimate relative transmission parameters in the absence of data on who infected whom";					JJ						03	2020	05	2020	ISR	ISR_Israel	0_no	1_yes
#6742	Martinez-Fierro 2021	The role of close contacts of COVID-19 patients in the SARS-CoV-2 transmission: an emphasis on the percentage of nonevaluated positivity in Mexico	Martinez-Fierro, Margarita L.; RÃ­os-Jasso, Jorge; Garza-Veloz, Idalia; Reyes-Veyna, Lucia; Cerda-Luna, Rosa Maria; Duque-Jara, Iliana; Galvan-Jimenez, Maribel; Ramirez-Hernandez, Leticia A.; Morales-Esquivel, Andres; Ortiz-Castro, Yolanda; Gutierrez-Camacho, Jose R.; Valdes-Aguayo, JosÃ© J.; Vargas-Rodriguez, Jose R.	2021	Am J Infect Control	EmmaY Yu (2022-01-03 07:03:04)(Select): Table 3 has number of infected contacts for each index case;	49	1	15-20	10.1016/j.ajic.2020.10.002	JJ						06	2020	07	2020	MEX	MEX_Mexico	1_yes	0_no
#6761	Zhang 2021	Role of presymptomatic transmission of COVID-19: evidence from Beijing, China	Zhang, Yi; Muscatello, David; Tian, Yi; Chen, Yanwei; Li, Shuang; Duan, Wei; Ma, Chunna; Sun, Ying; Wu, Shuangsheng; Ge, Lin; Yang, Peng; Jia, Lei; Wang, Quanyi; MacIntyre, Chandini Raina	2021	J Epidemiol Community Health		75	1	84-87	10.1136/jech-2020-214635	JJ		CM	All the index case information looks good to me.			01	2020	02	2020	CHN	CHN_China	1_yes	0_no	flag: I went through Figure 1 and tried to group logically until my data matched the stated numbers & scenarios (53 individual indexes, 47 clusters, 100 secondary cases) but it could use a second set of eyes	FYI
#6765	Nadal 2021	Role of super-spreader phenomenon in a Covid-19 cluster among healthcare workers in a Primary Care Hospital	Nadal, M.; Lassel, L.; Denis, M.; Gibelin, A.; Fournier, S.; Menard, L.; Goulet, H.; Abdi, B.; Farthoukh, M.; Pialoux, G.	2021	J Infect	EmmaY Yu (2021-12-31 12:56:20)(Select): Fig. 1. = Scenario (1) transmission chain: this person infected this person etc. / "who infected whom" ;	82	5	e13-e15	10.1016/j.jinf.2021.02.009	JJ						02	2020	03	2020	FRA	FRA_France	1_yes	0_no
#6769	Cao 2020	The role of time-series propagation map and activity path of confirmed cases in the analysis and determination of COVID-19 epidemic	Li, C.; Yongjiang, Z.; Fan, Z.; Yunru, L.; Xiaodan, W.; Cong, Y.; Qiongjun, X.; Sha, X.; Lu, W.	2020	Chinese Journal of Endemiology	EmmaY Yu (2022-01-03 13:40:35)(Select): Figure 1 = Scenario (1) transmission chain: this person infected this person etc. / "who infected whom" ;	41	11	1782-1785	10.3760/cma.j.cn112338-20200305-00257	EY						12	2019	02	2020	CHN		1_yes	0_no
#6784	Carroll 2021	Routine testing of close contacts of confirmed COVID-19 cases - National COVID-19 Contact Management Programme, Ireland, May to August 2020	Carroll, C.; Conway, R.; Donnell, D.; Norton, C.; Hogan, E.; Browne, M.; Buckley, C. M.; Kavanagh, P.; Martin, J.; Doyle, S.	2021	Public Health		190		147-151	10.1016/j.puhe.2020.10.008	JJ						05	2020	08	2020	IRL	IRL_Ireland	0_no	1_yes
#68	Burke 2020	Active Monitoring of Persons Exposed to Patients with Confirmed COVID-19 - United States, January-February 2020	Burke, Rachel M.; Midgley, Claire M.; Dratch, Alissa; Fenstersheib, Marty; Haupt, Thomas; Holshue, Michelle; Ghinai, Isaac; Jarashow, M. Claire; Lo, Jennifer; McPherson, Tristan D.; Rudman, Sara; Scott, Sarah; Hall, Aron J.; Fry, Alicia M.; Rolfes, Melissa A.	2020	MMWR Morb Mortal Wkly Rep	EmmaY Yu (2021-12-09 03:37:52)(Select): 10 index patients -> 445 close contacts -> Two positives; Clifton McKee (2021-12-08 10:22:41)(Select): Among the first 10 patients with travel-related confirmed COVID-19 reported in the United States, a total of 445 persons (range = 1â€“201 persons per case) who had close contact with one of the 10 patients on or after the date of the patientâ€™s symptom onset were identified. Two persons who were household members of patients with confirmed COVID-19 tested positive for SARS-CoV-2. This yielded a symptomatic secondary attack rate of 0.45%.;	69	9	245-246	10.15585/mmwr.mm6909e1	JJ				Insufficient information	only tested 12% of contacts; those who self-reported symptoms, expected self-selection bias
#6811	Pfefferle 2021	SARS Coronavirus-2 variant tracing within the first Coronavirus Disease 19 clusters in northern Germany	Pfefferle, Susanne; GÃ¼nther, Thomas; Kobbe, Robin; Czech-Sioli, Manja; NÃ¶rz, Dominic; Santer, RenÃ©; Oh, Jun; Kluge, Stefan; Oestereich, Lisa; Peldschus, Kersten; Indenbirken, Daniela; Huang, Jiabin; Grundhoff, Adam; Aepfelbacher, Martin; Knobloch, Johannes K.; LÃ¼tgehetmann, Marc; Fischer, Nicole	2021	Clin Microbiol Infect	EmmaY Yu (2021-10-19 04:44:06)(Select): ' the index patient acquired the infection in northern Italy and transmitted it to two out of 134 contacts';	27	1	130.e5-130.e8	10.1016/j.cmi.2020.09.034	JJ						02	2020	03	2020	DEU		1_yes	0_no
#6813	Schmitt 2021	SARS Cov2 outbreak management on a landing helicopter dock: An observational retrospective study	Schmitt, Johan; Genet, Emmanuel; Danguy Des Deserts, Marc; Chauvet-Atin, Sophie; Cungi, Pierre-Julien; Aries, Philippe; Giacardi, Christophe; Vellieux, Sophie	2021	Infect Dis Now	EmmaY Yu (2021-10-20 03:48:47)(Screen): 'a SARS Cov2 outbreak ... on the ...landing helicopter dock' = superspreading event;	51	5	424-428	10.1016/j.idnow.2021.06.303	AG						02	2021	03	2021	SEN		0_no	1_yes
#6815	Schneider 2020	SARS-Coronavirus-2 cases in healthcare workers may not regularly originate from patient care: lessons from a university hospital on the underestimated risk of healthcare worker to healthcare worker transmission	Schneider, Sandra; Piening, Brar; Nouri-Pasovsky, Pauline Assina; KrÃ¼ger, Anne Caroline; Gastmeier, Petra; Aghdassi, Seven Johannes Sam	2020	Antimicrob Resist Infect Control	EmmaY Yu (2022-01-01 06:39:16)(Select): " Case one was originally regarded as a single case that had returned from a vacation abroad on 15 March 2020, and that tested positive for SARS-CoV-2 2 days later. Case two was a relevant contact of case one and was tested positive for SARS-CoV-2 on 19 March 2020...one patient and six other HCWs infected with SARS-CoV-2 were identifed (cases 3â€“9 in Table 1) ";	9	1	192-192	10.1186/s13756-020-00848-w	JJ						03	2020	04	2020	DEU		1_yes	0_no
#6827	MalagÃ³n-Rojas 2020	SARS-CoV-2 and RT-PCR in asymptomatic patients: Results of a cohort of workers at El Dorado International Airport in BogotÃ¡, 2020	MalagÃ³n-Rojas, Jeadran; GÃ³mez-RendÃ³n, Claudia; Parra, Eliana L.; Almentero, Julia; Palma, Ruth; LÃ³pez, Ronald; Toloza-PÃ©rez, Yesith Guillermo; Rubio, Vivian; Bedoya, Juan Felipe; LÃ³pez-DÃ­az, Fernando; Franco-MuÃ±oz, Carlos; Reales-GonzÃ¡lez, Jhonnatan; Mercado-Reyes, Marcela	2020	Biomedica	EmmaY Yu (2022-01-01 07:07:56)(Select): "A prospective cohort... included healthy workers with a current contract and face-to-face work at the air terminal...The observation of the workers was made between June 1 and 31 August 2020...Family contacts of workers were included in the study with COVID-19....The proportion of positive contacts among the cases was 14.08% (95% CI : 5.99-22.18%; 10/71).";	40	Supl. 2	166-172	10.7705/biomedica.5802	JJ		AG				06	2020	08	2020	COL	COL_Colombia	0_no	1_yes
#683	Lee 2020	Can post-exposure prophylaxis for COVID-19 be considered as an outbreak response strategy in long-term care hospitals?	Lee, Sun Hee; Son, Hyunjin; Peck, Kyong Ran	2020	Int J Antimicrob Agents	Aybuke Koyuncu (2021-12-25 10:43:12)(Select): "For the remaining 191 patients and 121 hospital staff who had initially tested negative for COVID-19, follow-up PCR tests were conducted one or two days prior to discontinuing the 14-day quarantine and all were negative."; EmmaY Yu (2021-12-17 13:50:28)(Select): Not clear about number of infected contacts;	55	6	105988-105988	10.1016/j.ijantimicag.2020.105988	JJ						02	2020	03	2020	KOR		1_yes	0_no
#6838	Dougherty 2021	SARS-CoV-2 B.1.617.2 (Delta) Variant COVID-19 Outbreak Associated with a Gymnastics Facility - Oklahoma, April-May 2021	Dougherty, Kendra; Mannell, Mike; Naqvi, Ozair; Matson, Dakota; Stone, Jolianne	2021	MMWR Morb Mortal Wkly Rep	EmmaY Yu (2021-12-04 02:51:08)(Select): The facility A index case (gymnast) was identified on April 15 -> all 47 cases; Sophie Rose (2021-12-04 01:59:30)(Select): "Cases occurred among 10 of 16 gymnast cohorts* and three staff members; secondary cases occurred in seven (33%) of 26 interviewed households with outbreak-associated cases. The overall facility and household attack rates were 20% and 53%, respectively" Also provides information about proportion vaccinated and with what vaccine!!;	70	28	1004-1007	10.15585/mmwr.mm7028e2	AK						04	2021	05	2021	USA		0_no	1_yes
#6842	Klompas 2021	A SARS-CoV-2 Cluster in an Acute Care Hospital	Klompas, Michael; Baker, Meghan A.; Rhee, Chanu; Tucker, Robert; Fiumara, Karen; Griesbach, Diane; Bennett-Rizzo, Carin; Salmasian, Hojjat; Wang, Rui; Wheeler, Noah; Gallagher, Glen R.; Lang, Andrew S.; Fink, Timelia; Baez, Stephanie; Smole, Sandra; Madoff, Larry; Goralnick, Eric; Resnick, Andrew; Pearson, Madelyn; Britton, Kathryn; Sinclair, Julia; Morris, Charles A.	2021	Ann Intern Med	Sophie Rose (2021-12-01 03:55:22)(Select): Provides detailed cluster map depicting locations, role groups, medical teams, and interconnections among infected staff members and patients;	174	6	794-802	10.7326/M20-7567	AG						09	2020	09	2020	USA		0_no	1_yes
#6843	Okarska-Napierala 2021	SARS-CoV-2 Cluster in Nursery, Poland	Okarska-Napierala, Magdalena; Mandziuk, Joanna; Kuchar, Ernest	2021	Emerg. infect. dis	Andres Garcia (2021-12-16 06:55:19)(Select): Figure is a transmission chain;	27	1		10.3201/eid2701.203849	JJ						05	2020	06	2020	POL	POL_Poland	1_yes	1_yes
#6845	VallÃ¨s 2021	SARS-CoV-2 contact tracing among disadvantaged populations during epidemic intervals should be a priority strategy: results from a pilot experiment in Barcelona	VallÃ¨s, X.; Roure, S.; Valerio, L.; LÃ³pez-MuÃ±oz, I.; PÃ©rez-QuÃ­lez, O.; Soldevila, L.; MartÃ­n-Cano, L.; Estrada, O.; PalacÃ­n, M. D.; Blanco, I.; Orozco, J.; EsquerrÃ , A.; Villanova, X.	2021	Public Health	EmmaY Yu (2022-01-01 07:27:36)(Select): "A contact tracing study was carried out in the Northern Metropolitan area of Barcelona, Spain, during the inter-epidemic lapse of May to July 2020...368 contacts were identified from 81 index cases (median of seven contacts per index case), from which 308 were traced successfully... During the follow-up period, 100 contacts tested positive for COVID-19 (32.5% [95% confidence interval {CI} Â¼ 27.3e38.0]), with a secondary infection rate of 48.3% (95% CI Â¼ 40.8e55.9) among housemates.";	195		132-134	10.1016/j.puhe.2021.04.027	JJ						05	2020	07	2020	ESP		0_no	1_yes
#686	AlBayat 2021	Can the cycle threshold (Ct) value of RT-PCR test for SARS CoV2 predict infectivity among close contacts?	Al Bayat, Soha; Mundodan, Jesha; Hasnain, Samina; Sallam, Mohamed; Khogali, Hayat; Ali, Dina; Alateeg, Saif; Osama, Mohamed; Elberdiny, Aiman; Al-Romaihi, Hamad; Al-Thani, Mohammed Hamad J.	2021	J Infect Public Health		14	9	1201-1205	10.1016/j.jiph.2021.08.013	JJ						07	2020	07	2020	QAT	QAT_Qatar	0_no	1_yes
#6863	Cheryl 2021	SARS-CoV-2 incidence, transmission and reinfection in a rural and an urban setting: results of the PHIRST-C cohort study, South Africa, 2020-2021	Cheryl, Cohen; Jackie, Kleynhans; Anne von, Gottberg; Meredith, McMorrow; Nicole, Wolter; Jinal, Bhiman; Jocelyn, Moyes; Mignon du, Plessis; Maimuna, Carrim; Amelia, Buys; Neil, A. Martinson; Kathleen, Kahn; Stephen, Tollman; Limakatso, Lebina; Floidy, Wafawanaka; Jacques du, Toit; Francesc Xavier, Gomez-Olive; Fatima, Dawood; Thulisa, Mkhencele; Kaiyuan, Sun; Cecile, Viboud; Stefano, Tempia	2021		EmmaY Yu (2021-12-04 02:56:29)(Select): Preprint but may have data - SARS-CoV-2 infected index cases transmitted the infection to 16% (66/411) of susceptible household contacts.;					JJ						07	2020	08	2021	ZAF	ZAF_South Africa	0_no	1_yes
#6865	Bhaskar 2020	SARS-CoV-2 Infection Among Community Health Workers in India Before and After Use of Face Shields	Bhaskar, M. Emmanuel; Arun, Santhanam	2020	JAMA	EmmaY Yu (2022-01-01 07:41:56)(Select): "...between May 4 to May 13. Twelve workers (19%) were infected during this period... Contact tracing of the workers who tested positive identified 14 van drivers, who were monitored. All were asymptomatic and tested negative between days 7 and 10 after contact with the workers." = zero transmission; EmmaY Yu (2022-01-01 07:38:40)(Select): Short Letters;	324	13	1348-1349	10.1001/jama.2020.15586	JJ						05	2020	06	2020	IND	IND_India	0_no	1_yes
#6868	Ismail 2021	SARS-CoV-2 infection and transmission in educational settings: a prospective, cross-sectional analysis of infection clusters and outbreaks in England	Ismail, Sharif A.; Saliba, Vanessa; Lopez Bernal, Jamie; Ramsay, Mary E.; Ladhani, Shamez N.	2021	Lancet Infect Dis	EmmaY Yu (2021-12-07 13:56:43)(Select): Figure 4 = chains;	21	3	344-353	10.1016/S1473-3099(20)30882-3	JJ						06	2020	07	2020	GBR	GBR_United Kingdom of Great Britain and Northern Ireland	1_yes	1_yes
#6886	Di 2021	SARS-CoV-2 Load does not Predict Transmissibility in College Students	Di, Tian; Zhen, Lin; Ellie, M. Kriner; Dalton, J. Esneault; Jonathan, Tran; Julia, C. DeVoto; Naima, Okami; Rachel, Greenberg; Sarah, Yanofsky; Swarnamala, Ratnayaka; Nicholas, Tran; Maeghan, Livaccari; Marla, Lampp; Noel, Wong; Scott, Tims; Patrick, Norton; John, Scott; Tony, Y. Hu; Robert, Garry; Patrice, Delafontaine; Lee, Hamm; Xiao-Ming, Yin	2021		EmmaY Yu (2022-01-01 08:30:18)(Select): "51.8% of the index cases (n=101) were non-spreader with no contacts who subsequently tested positive"; Aybuke Koyuncu (2021-12-31 13:35:26)(Select): "We found that 48.2% (94/195) of these index cases had at least one contact who became SARS-CoV-2-positive, whereas 51.8% of the index cases (n=101) were non-spreader with no contacts who subsequently tested positive." Not sure how useful the data on spreaders will be, but the nonspreaders capture the "0 transmission" case;					JJ						09	2020	10	2020	USA		0_no	1_yes
#6890	Hirschman 2020	A SARS-CoV-2 Outbreak Illustrating the Challenges in Limiting the Spread of the Virus - Hopi Tribe, May-June 2020	Hirschman, Jocelyn; Kaur, Harpriya; Honanie, Kay; Jenkins, Royce; Humeyestewa, Duane A.; Burke, Rachel M.; Billy, Tracy M.; Mayer, Oren; Herne, Mose; Anderson, Mark; Bhairavabhotla, Ravikiran; Yatabe, Graydon; Balajee, S. Arunmozhi	2020	MMWR Morb Mortal Wkly Rep		69	44	1654-1659	10.15585/mmwr.mm6944a5	JJ						05	2020	06	2020	USA		1_yes	1_yes
#6892	Stange 2021	SARS-CoV-2 outbreak in a tri-national urban area is dominated by a B.1 lineage variant linked to a mass gathering event	Stange, Madlen; Mari, Alfredo; Roloff, Tim; Seth-Smith, Helena Mb; Schweitzer, Michael; Brunner, Myrta; Leuzinger, Karoline; SÃ¸gaard, Kirstine K.; Gensch, Alexander; Tschudin-Sutter, Sarah; Fuchs, Simon; Bielicki, Julia; Pargger, Hans; Siegemund, Martin; Nickel, Christian H.; Bingisser, Roland; Osthoff, Michael; Bassetti, Stefano; Schneider-Sliwa, Rita; Battegay, Manuel; Hirsch, Hans H.; Egli, Adrian	2021	PLoS Pathog	Sophie Rose (2022-01-18 07:26:52)(Select): *Flagging that the below example meets our criteria but other data from this paper should not be included on the basis that it is phylogenic and lacking a denominator for superspreading event attendance; EmmaY Yu (2022-01-01 08:37:42)(Select): "The first sample within the Basel cluster, from March 2nd, was from a patient residing in Central Switzerland, who was transferred to a care facility in Basel-City where six further people tested positive between March 5th and March 17th with identical viral genomes.";	17	3	e1009374-e1009374	10.1371/journal.ppat.1009374	JJ				Insufficient information	Not enough information on individuals (unknown index, only lists secondary cases in cluster), and event data gives total # positive samples but mentions some are duplicates from a single case
#6894	Brandt 2021	SARS-CoV-2 outbreak in medical employees in a large urologic department: Spread, containment and outcome	Brandt, Maximilian Peter; JÃ¤ger, Wolfgang; Epple, Stefan; Haferkamp, Axel; SchrÃ¶der, Annette	2021	Am J Infect Control	Clifton McKee (2021-12-14 15:00:55)(Select): Figure 1 is a transmission chain.;	49	6	674-677	10.1016/j.ajic.2021.02.011	CM						03	2020	10	2020	DEU	DEU_Germany	1_yes	0_no
#6895	GÃ¼nther 2020	SARS-CoV-2 outbreak investigation in a German meat processing plant	GÃ¼nther, Thomas; Czech-Sioli, Manja; Indenbirken, Daniela; Robitaille, Alexis; Tenhaken, Peter; Exner, Martin; Ottinger, Matthias; Fischer, Nicole; Grundhoff, Adam; Brinkmann, Melanie M.	2020	EMBO Mol Med		12	12	e13296-e13296	10.15252/emmm.202013296	JJ						05	2020	06	2020	DEU		1_yes	1_yes
#6916	Ng 2021	SARS-CoV-2 seroprevalence and transmission risk factors among high-risk close contacts: a retrospective cohort study	Ng, Oon Tek; Marimuthu, Kalisvar; Koh, Vanessa; Pang, Junxiong; Linn, Kyaw Zaw; Sun, Jie; De Wang, Liang; Chia, Wan Ni; Tiu, Charles; Chan, Monica; Ling, Li Min; Vasoo, Shawn; Abdad, Mohammad Yazid; Chia, Po Ying; Lee, Tau Hong; Lin, Ray Junhao; Sadarangani, Sapna P.; Chen, Mark I. Cheng; Said, Zubaidah; Kurupatham, Lalitha; Pung, Rachael; Wang, Lin-Fa; Cook, Alex R.; Leo, Yee-Sin; Lee, Vernon Jm	2021	Lancet Infect Dis	EmmaY Yu (2021-12-11 05:02:09)(Select): 7770 individuals identified as close contacts -> 188 PCR-positive ;	21	3	333-343	10.1016/S1473-3099(20)30833-1	EY						01	2020	04	2020	SGP	SGP_Singapore	0_no	1_yes
#6924	Chu 2021	SARS-CoV-2 Superspread in Fitness Center, Hong Kong, China, March 2021	Chu, D. K. W.; Gu, H.; Chang, L. D. J.; Cheuk, S. S. Y.; Gurung, S.; Krishnan, P.; Ng, D. Y. M.; Liu, G. Y. Z.; Wan, C. K. C.; Tsang, D. N. C.; Peiris, M.; Poon, L. L. M.	2021	Emerg Infect Dis	Andres Garcia (2021-12-14 08:24:10)(Select): They're not clear on this. They just state the trainers positive test motivated a public health response and epidemiological investigation. I think if we can't determine whether the trainer was the index, we can move from a category 2 to a category 4 data type. Would that be right to assume?; EmmaY Yu (2021-12-13 05:09:11)(Select): On March 10, 2021, an asymptomatic 27-year-old male fitness trainer (patient FC1) received a positive reverse transcription PCR (RT-PCR) test. He taught small group classes in the fitness center every day from February 28 through March 8, except March 4, 2021. -> The local government also issued a compulsory testing notice to those who had visited this center from February 25 through March 10. About 300 visitors were tested and 101 cases were confirmed. Can we assume the trainer was the index case?;	27	8		10.3201/eid2808.210833	EY						02	2020	03	2020	CHN		1_yes	0_no
#6927	Szablewski 2020	SARS-CoV-2 Transmission and Infection Among Attendees of an Overnight Camp - Georgia, June 2020	Szablewski, Christine M.; Chang, Karen T.; Brown, Marie M.; Chu, Victoria T.; Yousaf, Anna R.; Anyalechi, Ndubuisi; Aryee, Peter A.; Kirking, Hannah L.; Lumsden, Maranda; Mayweather, Erin; McDaniel, Clinton J.; Montierth, Robert; Mohammed, Asfia; Schwartz, Noah G.; Shah, Jaina A.; Tate, Jacqueline E.; Dirlikov, Emilio; Drenzek, Cherie; Lanzieri, Tatiana M.; Stewart, Rebekah J.	2020	MMWR Morb Mortal Wkly Rep	Aybuke Koyuncu (2022-01-04 15:00:24)(Select): Short time period and attack rate is provided; EmmaY Yu (2022-01-01 09:14:33)(Select): Can't separate index case vs. contacts - "A total of 597 Georgia residents attended camp A... Test results were available for 344 (58%) attendees; among these, 260 (76%) were positive. The overall attack rate was 44% (260 of 597)";	69	31	1023-1025	10.15585/mmwr.mm6931e1	AG		CM	Determined to be the same data as reported in #6930	Duplicate datasets		06	2020	06	2020	USA
#6928	Atherstone 2021	SARS-CoV-2 Transmission Associated with High School Wrestling Tournaments - Florida, December 2020-January 2021	Atherstone, Christine; Siegel, Molly; Schmitt-Matzen, Emily; Sjoblom, Scott; Jackson, Joy; Blackmore, Carina; Neatherlin, John	2021	MMWR Morb Mortal Wkly Rep	Sophie Rose (2021-12-01 03:04:25)(Select): A total of 54 (41.5%) of the 130 tournament attendees received testing, and 38 cases of SARS-CoV-2 infection were identified; the minimum attack rate was 30.2% (38 of 126). Among 95 (21.3%) contacts who received SARS-CoV-2 testing, 41 (43.2%) received a positive test result (minimum attack rate = 9.3% [41 of 441]).;	70	4	141-143	10.15585/mmwr.mm7004e4	AG						12	2020	01	2021	USA	USA_United States of America	0_no	1_yes
#6930	Szablewski 2021	SARS-CoV-2 Transmission Dynamics in a Sleep-Away Camp	Szablewski, Christine M.; Chang, Karen T.; McDaniel, Clinton J.; Chu, Victoria T.; Yousaf, Anna R.; Schwartz, Noah G.; Brown, Marie; Winglee, Kathryn; Paul, Prabasaj; Cui, Zhaohui; Slayton, Rachel B.; Tong, Suxiang; Li, Yan; Uehara, Anna; Zhang, Jing; Sharkey, Sarah M.; Kirking, Hannah L.; Tate, Jacqueline E.; Dirlikov, Emilio; Fry, Alicia M.; Hall, Aron J.; Rose, Dale A.; Villanueva, Julie; Drenzek, Cherie; Stewart, Rebekah J.; Lanzieri, Tatiana M.	2021	Pediatrics		147	4		10.1542/peds.2020-046524	AG						06	2020	08	2020	USA		0_no	1_yes
#6934	Hijnen 2020	SARS-CoV-2 Transmission from Presymptomatic Meeting Attendee, Germany	Hijnen, DirkJan; Marzano, Angelo Valerio; Eyerich, Kilian; GeurtsvanKessel, Corine; GimÃ©nez-Arnau, Ana Maria; Joly, Pascal; Vestergaard, Christian; Sticherling, Michael; Schmidt, Enno	2020	Emerg Infect Dis	Clifton McKee (2021-12-15 08:11:20)(Select): "Excluding the index patient, in 10/11 tested participants, SARS-CoV-2 RNA was detected. In 1 participant, Pt 11, the PCR result for SARS-CoV-2 RNA was negative (Table). Thus, the index patient infected >11 (85%) of the 13 other participants.";	26	8	1935-1937	10.3201/eid2608.201235	CM						02	2020	03	2020	DEU	DEU_Germany	1_yes	1_yes
#6935	Gettings 2021	SARS-CoV-2 transmission in a Georgia school district - United States, December 2020-January 2021	Gettings, Jenna R.; Gold, Jeremy A. W.; Kimball, Anne; Forsberg, Kaitlin; Scott, Colleen; Uehara, Anna; Tong, Suxiang; Hast, Marisa; Swanson, Megan R.; Morris, Elana; Oraka, Emeka; Almendares, Olivia; Thomas, Ebony S.; Mehari, Lemlem; McCloud, Jazmyn; Roberts, Gurleen; Crosby, Deanna; Balajee, Abirami; Burnett, Eleanor; Chancey, Rebecca J.; Cook, Peter; Donadel, Morgane; Espinosa, Catherine; Evans, Mary E.; Fleming-Dutra, Katherine E.; Forero, Catalina; Kukielka, Esther A.; Li, Yan; Marcet, Paula L.; Mitruka, Kiren; Nakayama, Jasmine Y.; Nakazawa, Yoshinori; Hegarty, Michelle; Pratt, Caroline; Rice, Marion E.; Rodriguez Stewart, Roxana M.; Sabogal, Raquel; Sanchez, Emanny; Velasco-Villa, Andres; Weng, Mark K.; Zhang, Jing; Rivera, Grant; Parrott, Tonia; Franklin, Rachel; Memark, Janet; Drenzek, Cherie; Hall, Aron J.; Kirking, Hannah L.; Tate, Jacqueline E.; Vallabhaneni, Snigdha	2021	Clin. infect. dis	EmmaY Yu (2021-12-04 03:55:15)(Select): 688 (61.5%) contacts received testing -> 68 tested positive ;				10.1093/cid/ciab332	JJ						12	2020	01	2021	USA		1_yes	1_yes
#6936	Chaw 2020	SARS-CoV-2 transmission in different settings: Analysis of cases and close contacts from the Tablighi cluster in Brunei Darussalam	Chaw, Liling et al.	2020		Clifton McKee (2021-12-07 01:37:50)(Select): Preprint now published in Emerging Infectious Diseases (look out for duplicate). Transmission chain shown in Figure 2. Of the 1755 close contacts in the Tablighi cluster, 51 local transmissions were detected, giving an overall non-primary AR of 2.9%.;					EY				Preprint duplicate of “Analysis of SARS-CoV-2 Transmission in Different Settings, Brunei”								0_no	0_no
#6937	JoÃ«l 2020	SARS-CoV-2 Transmission in Educational Settings During an Early Summer Epidemic Wave in Luxembourg	JoÃ«l, Mossong; Laurent, Mombaerts; Lisa, Veiber; Jessica, Pastore; Gwenaelle, LeCoroller; Michael, Schnell; Silvana, M. D. Masi; Laetitia, Huiart; Paul, Wilmes	2020	SSRN	Clifton McKee (2021-12-06 03:28:13)(Select): "79 index cases caused 49 secondary transmissions in schools";				10.2139/ssrn.3696896	JJ				Duplicate datasets	preprint duplicate of #6938
#6938	Mossong 2021	SARS-CoV-2 transmission in educational settings during an early summer epidemic wave in Luxembourg, 2020	Mossong, JoÃ«l; Mombaerts, Laurent; Veiber, Lisa; Pastore, Jessica; Coroller, GwenaÃ«lle Le; Schnell, Michael; Masi, Silvana; Huiart, Laetitia; Wilmes, Paul	2021	BMC Infect Dis	EmmaY Yu (2021-12-05 09:18:16)(Select): From a total of 228 cases present at school, 150 did not give rise to any secondary cases, while 29 primary cases gave rise to a total of 49 secondary cases; EmmaY Yu (2021-10-19 04:52:52)(Screen): '179 primary cases caused 49 secondary cases in schools';	21	1	417-417	10.1186/s12879-021-06089-5	JJ				Insufficient information	Only gives and in-school-transmission cases numerator but an all-exposed-contacts denominator
#6939	GageKahl 2021	SARS-CoV-2 transmission in intercollegiate athletics not fully mitigated with daily antigen testing	Gage Kahl, Moreno; Katarina, M. Braun; Ian, W. Pray; Hannah, E. Seagaloff; Ailam, Lim; Keith, Poulsen; Jonathan, Meiman; James, Borchers; Ryan, P. Westergaard; Michael, K. Moll; Thomas, Friedrich; David, H. O.; Connor	2021		EmmaY Yu (2022-01-01 09:22:57)(Select): "In Outbreak 1, 32 confirmed cases occurred within a university athletics program after the index patient attended a meeting while infectious...";					JJ						08	2020	12	2020	USA		1_yes	1_yes
#6940	Diana 2021	SARS-CoV-2 transmission in K-12 schools in the Vancouver Coastal Health Region: a descriptive epidemiologic study	Diana, Bark; Nalin, Dhillon; Martin, St-Jean; Brooke, Kinniburgh; Geoff, McKee; Alexandra, Choi	2021							JJ				Duplicate datasets	preprint of #6941
#6941	Bark 2021	SARS-CoV-2 transmission in kindergarten to grade 12 schools in the Vancouver Coastal Health region: a descriptive epidemiologic study	Bark, Diana; Dhillon, Nalin; St-Jean, Martin; Kinniburgh, Brooke; McKee, Geoff; Choi, Alexandra	2021	CMAJ Open	Andres Garcia (2021-12-15 06:56:45)(Select): I believe this is category 4 data.;	9	3	E810-E817	10.9778/cmajo.20210106	JJ						09	2020	12	2020	CAN		0_no	1_yes
#6942	Wilmes 2021	SARS-CoV-2 transmission risk from asymptomatic carriers: Results from a mass screening programme in Luxembourg	Wilmes, Paul Zimmer Jacques Schulz Jasmin Glod Frank Veiber Lisa Mombaerts Laurent Rodrigues Bruno Aalto Atte Pastore Jessica Snoeck Chantal J.; Ollert, Markus Fagherazzi Guy Mossong JoÃ«l Goncalves Jorge Skupin Alexander Nehrbass Ulf	2021	The Lancet Regional Health - Europe	EmmaY Yu (2021-12-05 09:15:38)(Select): 850 index cases resulted in 7,909 contacts -> Fig.3. have # of infected contacts ;	4		100056-100056	10.1016/j.lanepe.2021.100056	JJ						05	2020	09	2020	LUX		0_no	1_yes
#6943	PratÃ² 2021	SARS-CoV-2 Transmission Risk to Household and Family Contacts by Vaccinated Healthcare Workers	PratÃ², Simone; Paladino, Maria Emilia; Riva, Michele Augusto; Deni, Matteo; Belingheri, Michael	2021	J Occup Environ Med	EmmaY Yu (2022-01-01 09:28:05)(Select): "From February to March 2021, 1196 asymptomatic HCWs from a northern Italian hospital were routinely tested with RTPCR for SARS-CoV-2 every 2 weeks...From February to March 2021, 40 of 1196 asymptomatic HCWs were RT-PCR positive...we identified 74 close contacts of the 40 vaccinated HCWs who tested positive for RT-PCR (Table 1)...RT-PCR was performed on 46 close contacts at the beginning, 49 at the end, and 39 at both the beginning and end of the quarantine period. Negative RT-PCR results were observed in 43 of the 46 cases at the beginning of the quarantine period and in all cases (n = 49) at the end of the incubation period." = zero transmission;	63	7	e474-e476	10.1097/JOM.0000000000002238	AG						02	2021	03	2021	ITA		0_no	1_yes
#6948	Loenenbach 2021	SARS-CoV-2 variant B.1.1.7 susceptibility and infectiousness of children and adults deduced from investigations of childcare centre outbreaks, Germany, 2021	Loenenbach, Anna; Markus, Inessa; Lehfeld, Ann-Sophie; An der Heiden, Matthias; Haas, Walter; Kiegele, Maya; Ponzi, AndrÃ©; Unger-Goldinger, Barbara; Weidenauer, Cornelius; Schlosser, Helen; Beile, Alexander; Buchholz, Udo	2021	Euro surveill		26	21		10.2807/1560-7917.ES.2021.26.21.2100433	JJ						01	2021	02	2021	DEU		0_no	1_yes
#7002	Ladhani 2021	Secondary Attack Rate and Family Clustering of Severe Acute Respiratory Syndrome Coronavirus 2 (SARS-CoV-2) Infection in Children of Healthcare Workers With Confirmed Coronavirus Disease 2019 (COVID-19)	Ladhani, Shamez N.; Andrews, Nick; Aiano, Felicity; Baawuah, Frances; Amin-Chowdhury, Zahin; Brown, Kevin E.; Amirthalingam, Gayatri; Ramsay, Mary E.; Waterfield, Thomas	2021	Clin Infect Dis	Aybuke Koyuncu (2021-12-30 14:37:14)(Select): "Twenty-one families had a parent with confirmed COVID-19. There was strong evidence of family clustering (P<0.001): 20/21 (95.2%) children were seropositive in 9 families and none of 23 children in 12 other families.";	73	1	e260-e263	10.1093/cid/ciaa1737	JJ						05	2020	07	2020	GBR		0_no	1_yes
#7003	Liu 2020	Secondary attack rate and superspreading events for SARS-CoV-2	Liu, Yang; Eggo, Rosalind M.; Kucharski, Adam J.	2020	Lancet	EmmaY Yu (2021-12-17 14:44:39)(Select): It's a "Correspondence". Doesn't look like a journal article.;	395	10227	e47-e47	10.1016/S0140-6736(20)30462-1	JJ						01	2020	01	2020	CHN | FRA | HGK		0_no	1_yes
#7004	Shah 2021	Secondary attack rate in household contacts of COVID-19 Paediatric index cases: a study from Western India	Shah, Komal; Kandre, Yogini; Mavalankar, Dileep	2021	J Public Health (Oxf)	EmmaY Yu (2021-12-11 05:03:15)(Included): 72 paediatric index cases -> 287 household contacts -> Out of 287 household contacts, 5 (0.017%) developed secondary infection.;	43	2	243-245	10.1093/pubmed/fdaa269	EY						03	2020	07	2020	IND	IND_India	0_no	1_yes
#7006	Wilkinson 2021	Secondary attack rate of COVID-19 in household contacts in the Winnipeg Health Region, Canada	Wilkinson, Krista; Chen, Xuan; Shaw, Souradet	2021	Can J Public Health		112	1	2022-12-16	10.17269/s41997-020-00451-x	AG						01	2020	04	2020	CAN		0_no	1_yes
#7007	Zhang 2020	Secondary Transmission of Coronavirus Disease from Presymptomatic Persons, China	Zhang, Weiwei; Cheng, Weibin; Luo, Lei; Ma, Yu; Xu, Conghui; Qin, Pengzhe; Zhang, Zhoubin	2020	Emerg Infect Dis		26	8	1924-1926	10.3201/eid2608.201142	JJ						01	2020	03	2020	CHN		1_yes	1_yes
#7008	Olivera 2021	Secondary transmission of SARS-CoV-2 in educational settings in Northern Italy from September 2020 to April 2021: a population-based study	Olivera, Djuric; Elisabetta, Larosa; Mariateresa, Cassinadri; Silvia, Cilloni; Eufemia, Bisaccia; Davide, Pepe; Massimo, Vicentini; Francesco, Venturelli; Laura, Bonvicini; Paolo Giorgi, Rossi; Patrizio, Pezzotti; Alberto Mateo, Urdiales; Emanuela, Bedeschi; Reggio Emilia Covid-19 Working, Group	2021							JJ						09	2020	04	2021	ITA	ITA_Italy	0_no	1_yes
#7009	Semakula 2021	The secondary transmission pattern of COVID-19 based on contact tracing in Rwanda	Semakula, Muhammed; Niragire, FranÃ‡ois; Umutoni, Angela; Nsanzimana, Sabin; Ndahindwa, Vedaste; Rwagasore, Edison; Nyatanyi, Thierry; Remera, Eric; Faes, Christel	2021		EmmaY Yu (2021-12-11 05:10:55)(Select): Figure 1 = chains;	6	6		10.1136/bmjgh-2020-004885	JJ						03	2020	07	2020	RWA	RWA_Rwanda	1_yes	1_yes
#7042	Li 2020	Serial Interval and Generation Interval for Imported and Local Infectors, Respectively, Estimated Using Reported Contact-Tracing Data of COVID-19 in China	Li, M.; Liu, K.; Song, Y.; Wang, M.; Wu, J.	2020	Frontiers in public health	Emily Gurley (2022-01-13 09:00:45)(Select): look in github - in the supp files, there is an excel sheet called 'sample for serial interval' that has the data we want; EmmaY Yu (2022-01-01 10:19:42)(Select): Their datasets seem to have data for 509 reported transmission pairs: https://github.com/Bigger-Physics/COVID19-si/tree/master/sample%20data%20COVID-19;	8		577431	10.3389/fpubh.2020.577431	JJ						01	2020	02	2020	CHN		1_yes	0_no
#7060	Haveri 2020	Serological and molecular findings during SARS-CoV-2 infection: the first case study in Finland, January to February 2020	Haveri, Anu; Smura, Teemu; Kuivanen, Suvi; Ã–sterlund, Pamela; Hepojoki, Jussi; Ikonen, Niina; PitkÃ¤paasi, Marjaana; Blomqvist, Soile; RÃ¶nkkÃ¶, Esa; Kantele, Anu; Strandin, Tomas; Kallio-Kokko, Hannimari; Mannonen, Laura; Lappalainen, Maija; Broas, Markku; Jiang, Miao; Siira, Lotta; Salminen, Mika; Puumalainen, Taneli; Sane, Jussi; Melin, Merit; Vapalahti, Olli; Savolainen-Kopra, Carita	2020	Euro surveill	EmmaY Yu (2022-01-01 10:26:28)(Select): "The first COVID-19 case in Finland was a female Chinese tourist in her 30s, who had left Wuhan on 22 January and arrived in Finland on 23 January...Altogether 21 close contacts were identified of whom we could reach 17...Follow-up of all contacts ended on 11 February without secondary transmission events."; Aybuke Koyuncu (2021-12-31 10:00:54)(Select): For the remaining four close contacts, we had no contact details. Two of the 21 close contacts were closely co-exposed and therefore sampled on Days 4, 10, 12 and 14 after the first symptoms of the index case. Follow-up of all contacts ended on 11 February without secondary transmission events.;	25	11		10.2807/1560-7917.ES.2020.25.11.2000266	JJ						01	2020	02	2020	FIN	FIN_Finland	1_yes	0_no
#7091	Wong 2020	Settings of virus exposure and their implications in the propagation of transmission networks in a COVID-19 outbreak	Wong, N. S.; Lee, S. S.; Kwan, T. H.; Yeoh, E. K.	2020	The Lancet Regional Health - Western Pacific		4			10.1016/j.lanwpc.2020.100052	EY				Insufficient information								0_no	0_no
#7107	Torres 2021	Severe Acute Respiratory Syndrome Coronavirus 2 Antibody Prevalence in Blood in a Large School Community Subject to a Coronavirus Disease 2019 Outbreak: A Cross-sectional Study	Torres, Juan Pablo; PiÃ±era, Cecilia; De La Maza, VerÃ³nica; Lagomarcino, Anne J.; Simian, Daniela; Torres, BÃ¡rbara; Urquidi, Cinthya; Valenzuela, MarÃ­a Teresa; Ryan, Miguel	2021	Clin Infect Dis	EmmaY Yu (2021-12-14 03:00:19)(Select): As of April 6, 52 members of the school community had been confirmed positive for SARS-CoV-2. The index case was a staff member who worked with the entire preschool and elementary school staff, and was present at all of the parent-teacher meetings for Prekinder through 4th grade. ;	73	2	e458-e465	10.1093/cid/ciaa955	JJ						03	2020	05	2020	CHL	CHL_Chile	0_no	1_yes
#7112	Muller 2021	Severe acute respiratory syndrome coronavirus 2 outbreak related to a Nightclub, Germany, 2020	Muller, N.; Kunze, M.; Steitz, F.; Saad, N. J.; MÃ¼hlemann, B.; Beheim-Schwarzbach, J. I.; Schneider, J.; Drosten, C.; Murajda, L.; Kochs, S.; Ruscher, C.; Walter, J.; Zeitlmann, N.; Corman, V. M.	2021	Emerging Infectious Diseases	Sophie Rose (2021-12-02 06:50:29)(Select): Provides attack rates and contact tracing for people who attended 1 of 3 nightclub events that were identified as "super-spreading" events;	27	2	645-648	10.3201/eid2702.204443	EY						03	2020	03	2020	DEU	DEU_Germany	0_no	1_yes
#7113	Le 2020	Severe Acute Respiratory Syndrome Coronavirus 2 Shedding by Travelers, Vietnam, 2020	Le, T. Q. M.; Takemura, T.; Moi, M. L.; Nabeshima, T.; Nguyen, L. K. H.; Hoang, V. M. P.; Ung, T. H. T.; Le, T. T.; Nguyen, V. S.; Pham, H. Q. A.; Duong, T. N.; Nguyen, H. T.; Ngu, D. N.; Nguyen, C. K.; Morita, K.; Hasebe, F.; Dang, D. A.	2020	Emerging Infectious Diseases	EmmaY Yu (2022-01-01 10:30:30)(Select): "Those with positive results were 6 of the persons sent to Wuhan for training (cluster 1), another 5 (cluster 2) who had been in close contact with a patient from cluster 1, and 1 patient in cluster 2 (patient 12) who had been in close contact with 2 other patients from cluster 2 (Table). ";	26	7	1624-1626	10.3201/eid2607.200591	JJ						01	2020	02	2020	VNM	VNM_Viet Nam	1_yes	0_no
#7116	Moreno 2021	Severe Acute Respiratory Syndrome Coronavirus 2 Transmission in Intercollegiate Athletics Not Fully Mitigated With Daily Antigen Testing	Moreno, Gage K.; Braun, Katarina M.; Pray, Ian W.; Segaloff, Hannah E.; Lim, Ailam; Poulsen, Keith; Meiman, Jonathan; Borcher, James; Westergaard, Ryan P.; Moll, Michael K.; Friedrich, Thomas C.; Connor, David H.	2021	Clin Infect Dis	Sophie Rose (2021-12-15 14:35:38)(Select): Seeming transmission chain but no info of # of contacts who weren't positive;	73	Suppl 1	S45-S53	10.1093/cid/ciab343	JJ				Duplicate datasets	duplicate of #6939
#7159	Xu 2020	Significance of serology testing to assist timely diagnosis of SARS-CoV-2 infections: implication from a family cluster	Xu, Yan; Xiao, Meng; Liu, Xinchao; Xu, Shengyong; Du, Tiekuan; Xu, Jun; Yang, Qiwen; Xu, Yingchun; Han, Yang; Li, Taisheng; Zhu, Huadong; Wang, Mengzhao	2020	Emerg Microbes Infect	EmmaY Yu (2022-01-01 11:31:12)(Select): "On February 5, 2020, a 61-year-old female patient (Case 1) and her 64-year-old husband (Case 2) presented to the Fever Clinic of the Peking Union Medical College Hospital (PUMCH) for fever and respiratory symptoms. Case 1 and Case 2 previously lived in Wuhan, bringing their grandson (Case 5) with them, and three of them travelled to Beijing on January 22, to have family reunion for the Chinese New Year with their daughterâ€™ family...we recruited their four family members as COVID-19 close-contacts for COVID-19 screening, including Case 1â€™s daughter (Case 3), her son in law (Case 4), her grandson (Case 5) and granddaughter (Case 6), all of them lived together under one roof in last 14days. All SARS CoV-2 RT-PCR assays of the four close-contactsâ€™ nasopharyngeal swab specimens showed negative result.";	9	1	924-927	10.1080/22221751.2020.1752610	JJ						01	2020	02	2020	CHN		1_yes	1_yes
#7180	Klausner 2020	A single holiday was the turning point of the COVID-19 policy of Israel	Klausner, Z.; Fattal, E.; Hirsch, E.; Shapira, S. C.	2020	Int J Infect Dis	EmmaY Yu (2021-12-14 03:35:18)(Select): Two index cases could be considered super-spreaders (cases number 155 and 129), each of which resulted in seven secondary cases (Figure 1).;	101		368-373	10.1016/j.ijid.2020.10.016	JJ						02	2020	03	2020	ISR	ISR_Israel	1_yes	0_no
#724	Liu 2020	Case of a Preterm Newborn with the Nosocomial Acquisition of COVID-19 Infection in the Neonatal Intensive Care Unit and Contact Tracing	Liu, William; Stovall, Stephanie	2020	Neonatology Today	Sophie Rose (2021-12-04 00:04:00)(Select): Describes index case, # contacts and risk level, test positivity rate amongst those contacts;	15	5	13-17		AK		JJ	we excluded this paper during discussion on 7/20/2022, so I removed it from the individual spreader sheet	Insufficient information	unsure of index
#7241	Nagarajan 2020	Social network analysis methods for exploring SARS-CoV-2 contact tracing data	Nagarajan, Karikalan; Muniyandi, Malaisamy; Palani, Bharathidasan; Sellappan, Senthil	2020	BMC Med Res Methodol	Andres Garcia (2021-12-14 07:21:25)(Select): This was my mistake the data falls under category 2. That is, the # of index cases + # of contacts + # of infected cases;	20	1	233-233	10.1186/s12874-020-01119-3	JJ						03	2020	05	2020	IND		1_yes	0_no
#7242	Saraswathi 2020	Social network analysis of COVID-19 transmission in Karnataka, India	Saraswathi, S.; Mukhopadhyay, A.; Shah, H.; Ranganath, T. S.	2020	Epidemiol Infect	EmmaY Yu (2021-10-19 05:22:55)(Screen): 'Thirty-four (2.96%) &#039;super-spreaders&#039; (outdegree Ã¢Â©Â¾ 5) caused 60% of the transmissions.';	148		e230-e230	10.1017/S095026882000223X	JJ				Duplicate datasets	possible duplicate of #1323									flag: I'm fairly sure this is duplicate of 1323, but if someone could double check that would be great! I think the data is coming from the same daily bulletins- data sources link to the same sight and the study periods overlap.	FYI
#725	Wang 2021	A case of COVID-19 with an ultralong incubation period	Wang, Yujin; Wang, Qingwen; Wang, Kai; Song, Congkuan; Guo, ZiXin; Hu, Weidong	2021	Infect Control Hosp Epidemiol	EmmaY Yu (2021-12-09 03:50:15)(Select): Fig. 1. = "who infected whom";	42	2	242-243	10.1017/ice.2020.221	EY						01	2020	03	2020	CHN		1_yes	0_no
#7267	Lee 2021	Source Analysis and Effective Control of a COVID-19 Outbreak in a University Teaching Hospital during a Period of Increasing Community Prevalence of COVID-19	Lee, Unhee; Kim, Seong Eun; Lee, Seung Yeob; Wi, Hang Nam; Choi, Okja; Park, Ji Won; Kim, Dahee; Kim, You Jung; Shin, Hwa Young; Kim, Mihee; Kim, Eun Ji; Kang, Seung Ji; Jung, Sook In; Park, Kyung Hwa	2021	J Korean Med Sci	EmmaY Yu (2021-10-19 05:24:13)(Screen): 'an asymptomatic HCW visited, which led to a total of 22 cases.';	36	24	e179-e179	10.3346/jkms.2021.36.e179	JJ						11	2020	12	2020	KOR		1_yes	1_yes
#7268	Mandic-Rajcevic 2020	Source and symptoms of COVID-19 among hospital workers in Milan	Mandic-Rajcevic, S.; Masci, F.; Crespi, E.; Franchetti, S.; Longo, A.; Bollina, I.; Velocci, S.; Amorosi, A.; Baldelli, R.; Boselli, L.; Negroni, L.; ZÃ , A.; Orfeo, N. V.; Ortisi, G.; Centanni, S.; Colosio, C.	2020	Occup Med (Lond)	Sophie Rose (2021-12-11 03:06:17)(Select): Supplementary material 2 offers the specifics of an index case, close contact tracing and testing, etc.;	70	9	672-679	10.1093/occmed/kqaa201	AK						02	2020	04	2020	ITA		1_yes	1_yes
#730	Cesilia 2021	Case report of a COVID-19 family cluster originating from a boarding school	Cesilia, C.; Sudarmaji, S.; Setiabudi, D.; Nataprawira, H. M.	2021	Paediatrica Indonesiana	Clifton McKee (2021-12-14 15:05:10)(Select): One index case transmitted to 4/5 family members.;	61	1	49-55	10.14238/pi61.1.2021.49-55	AG						05	2020	06	2020	MYS		1_yes	0_no
#7345	Joshi 2021	Spread of COVID-19 by asymptomatic cases: evidence from military quarantine facilities	Joshi, Rajneesh K.; Ray, R. K.; Adhya, S.; Chauhan, V. P. S.; Pani, S.	2021	BMJ Mil Health	EmmaY Yu (2022-01-01 11:33:48)(Select): "In quarantine facility A, a cohort of 26 individuals who reported back from leave on 8 June were placed in quarantine... Out of these individuals, 19 were found COVID-19-positive...Out of these, at least six cases were definitely secondary infections from asymptomatic primary cases in that cohort";	167	3	217-218	10.1136/bmjmilitary-2020-001669	EY						05	2020	07	2020	IND	IND_India	0_no	1_yes
#735	LeVine 2020	Case Report: The First Case of COVID-19 in Bhutan	LeVine, Shankar; Dhakal, Guru Prasad; Penjor, Tshering; Chuki, Pem; Namgyal, Kesang; Watts, Melanie	2020	Am J Trop Med Hyg	Sophie Rose (2021-11-18 13:32:18)(Select): Data in words in text "Although this is not common practice globally, it led to the diagnosis of COVID-19 infection in the patientâ€™s partner, who was asymptomatic. No other initial contacts or medical staff tested positive by the end of their 14- day quarantine.";	102	6	1205-1207	10.4269/ajtmh.20-0259	SR				Insufficient information								0_no	0_no	further_excluded_reason: Not clear whether contacts are tested; no dates; does not specify # of HCW contacts only acknowledges that none get sick	FYI
#7354	Gordon 2021	Staff to staff transmission as a driver of healthcare worker infections with COVID-19	Gordon, Claire L.; Trubiano, Jason A.; Holmes, Natasha E.; Chua, Kyra Y. L.; Feldman, Jeff; Young, Greg; Sherry, Norelle L.; Grayson, M. Lindsay; Kwong, Jason C.	2021	Infect. Dis. Health	EmmaY Yu (2022-01-01 11:37:55)(Select): "No HCW contacts (0/204; 0% [95% CI: 0e2%]) developed COVID-19 infection following exposure to unrecognised patients with COVID-19" = zero transmission;				10.1016/j.idh.2021.06.003	JJ						01	2020	11	2020	AUS	AUS_Australia	1_yes	1_yes
#7410	Wang 2020	Strongly Heterogeneous Transmission of COVID-19 in Mainland China: Local and Regional Variation	Wang, Y.; Teunis, P.	2020	Frontiers in Medicine	EmmaY Yu (2022-01-01 11:51:40)(Select): FIGURE 2 = Scenario (1) transmission chain: this person infected this person etc. / "who infected whom" ; EmmaY Yu (2021-10-19 05:31:08)(Screen): 'any infectious case produced as many as four new cases';	7			10.3389/fmed.2020.00329	JJ						01	2020	02	2021	CHN		1_yes	0_no
#7433	Gao 2020	A study on infectivity of asymptomatic SARS-CoV-2 carriers	Gao, Ming; Yang, Lihui; Chen, Xuefu; Deng, Yiyu; Yang, Shifang; Xu, Hanyi; Chen, Zixing; Gao, Xinglin	2020	Respir Med	Andres Garcia (2021-10-07 14:50:31)(Screen): Maybe because of the chance there might be data on a superspreader event from one individual.;	169		106026-106026	10.1016/j.rmed.2020.106026	AK						01	2020	03	2020	CHN		1_yes	0_no
#7450	Won 2021	Subcritical Transmission in the Early Stage of COVID-19 in Korea	Won, Yong Sul; Kim, Jong-Hoon; Ahn, Chi Young; Lee, Hyojung	2021	Int. j. environ. res. public health (Online)	EmmaY Yu (2021-12-05 09:10:04)(Select): Figure 1 = chain; EmmaY Yu (2021-10-19 05:31:52)(Screen): 'secondary transmissions per case were higher for the imported cases than the locally transmitted cases (nine vs. three cases)';	18	3		10.3390/ijerph18031265	JJ						01	2020	02	2020	KOR		1_yes	0_no
#7454	Quach 2021	Successful containment of a flight-imported COVID-19 outbreak through extensive contact tracing, systematic testing and mandatory quarantine: Lessons from Vietnam	Quach, Ha-Linh; Hoang, Ngoc-Anh Thi; Nguyen, Cong Khanh; Pham, Quang Thai; Phung, Cong Dinh; Tran, Nhu Duong; Le, Quynh Mai Thi; Ngu, Duy Nghia; Tran, Anh Tu; La, Ngoc Quang; Tran, Dai Quang; Nguyen, Trong Tai; Vogt, Florian; Dang, Duc Anh	2021	Travel Med Infect Dis	EmmaY Yu (2021-12-05 06:37:41)(Select): 16 crew members and 201 passengers were on board flight VN54 -> 1000 secondary contacts -> Among primary contacts, we identified 15 primary COVID-19 cases in addition to the index case, of which 14 were passengers and one was a crew member. Their definitions of "primary contact", "secondary contact" etc. are confusing to me.;	42		102084-102084	10.1016/j.tmaid.2021.102084	SR						03	2020	03	2020	VNM | GBR		0_no	1_yes
#7455	Codreanu 2021	Successful Control of an Onboard COVID-19 Outbreak Using the Cruise Ship as a Quarantine Facility, Western Australia, Australia	Codreanu, Tudor A.; Ngeh, Sera; Trewin, Abigail; Armstrong, Paul K.	2021	Emerg Infect Dis		27	5	1279-1287	10.3201/eid2705.204142	EY						12	2019	04	2020	AUS | DEU		0_no	1_yes
#7456	Kang 2021	Successful control of COVID-19 outbreak through tracing, testing, and isolation: Lessons learned from the outbreak control efforts made in a metropolitan city of South Korea	Kang, Seung-Ji; Kim, Sooyeon; Park, Kyung-Hwa; Jung, Sook In; Shin, Min-Ho; Kweon, Sun-Seog; Park, Hyang; Choi, Seong-Woo; Lee, Eungyu; Ryu, So Yeon	2021	J Infect Public Health	EmmaY Yu (2022-01-01 11:54:27)(Select): Fig. 2 = Scenario (1) transmission chain: this person infected this person etc. / "who infected whom" ;	14	9	1151-1154	10.1016/j.jiph.2021.07.003	JJ		CM	Agree with the data extracted. It was determined that having a location as an intermediate between an index and infectees in the transmission chain without a timeline was inappropriate, and we could not determine whether the index case truly infected those individuals or they were infecting each other, so we excluded those indexes. Contacts with zero secondary cases were treated as true zeroes.			06	2020	07	2020	KOR		1_yes	1_yes	flag: Article says that in-depth contact tracing was done for all confirmed patients, so I'm assuming no false zeros on trees but could use another opinion	FYI
#7457	Alawi 2021	Successful management of COVID-19 outbreak in a long-term care facility in Jeddah, Saudi Arabia: Epidemiology, challenges for prevention and adaptive management strategies	Alawi, Maha Mahmoud Saad	2021	J Infect Public Health	Sophie Rose (2021-12-01 02:54:28)(Select): Contact tracing identified 33 individuals among the staff who had direct contact with the patient.All 33 were swabbed for COVID19 screening on the same day of the receipt of index patient results, i.e. on 14April 2020. Screening results were issued on 17April 2020, identifying 2 positive cases.; Sophie Rose (2021-12-01 02:53:23)(Select): Transmission diagram included is hypothetical ; EmmaY Yu (2021-10-09 02:53:52)(Screen): index case = a new resident -> outbreak in a long-term care facility;	14	4	521-526	10.1016/j.jiph.2020.12.036	JJ						04	2020	04	2020	SAU	SAU_Saudi Arabia	1_yes	1_yes
#7471	Lin 2020	A super-spreader of COVID-19 in Ningbo city in China	Lin, J.; Yan, K.; Zhang, J.; Cai, T.; Zheng, J.	2020	J Infect Public Health		13	7	935-937	10.1016/j.jiph.2020.05.023	AG		CM				01	2020	03	2020	CHN		1_yes	0_no
#7472	Wei 2020	A super-spreader of SARS-CoV-2 in incubation period among health-care workers	Wei, Chaojie; Yuan, Yufeng; Cheng, Zhenshun	2020	Respir Res	Sophie Rose (2021-12-11 03:33:27)(Select): Includes diagram for chain of transmission from doctor infected by index patient who went on to attend a closed-room meeting, etc.; Sophie Rose (2021-12-11 03:32:25)(Select): Letter to the editor;	21	1	327-327	10.1186/s12931-020-01592-w	AK						03	2020	03	2020	CHN		1_yes	0_no
#7479	Illingworth 2021	Superspreaders drive the largest outbreaks of hospital onset COVID-19 infections	Illingworth, Christopher, Jr.; Hamilton, William L.; Warne, Ben; Routledge, Matthew; Popay, Ashley; Jackson, Chris; Fieldman, Tom; Meredith, Luke W.; Houldcroft, Charlotte J.; Hosmillo, Myra; Jahun, Aminu S.; Caller, Laura G.; Caddy, Sarah L.; Yakovleva, Anna; Hall, Grant; Khokhar, Fahad A.; Feltwell, Theresa; Pinckert, Malte L.; Georgana, Iliana; Chaudhry, Yasmin; Curran, Martin D.; Parmar, Surendra; Sparkes, Dominic; Rivett, Lucy; Jones, Nick K.; Sridhar, Sushmita; Forrest, Sally; Dymond, Tom; Grainger, Kayleigh; Workman, Chris; Ferris, Mark; Gkrania-Klotsas, Effrossyni; Brown, Nicholas M.; Weekes, Michael P.; Baker, Stephen; Peacock, Sharon J.; Goodfellow, Ian G.; Gouliouris, Theodore; de Angelis, Daniela; TÃ¶rÃ¶k, M. EstÃ©e	2021	eLife (Cambridge)		10			10.7554/eLife.67308	JJ						03	2020	06	2020	GBR		1_yes	0_no	flag: I'm taking the most likely model as an "extractable" transmission chain/network but if someone would like to double check that, that would be great!	FYI
#7484	Mohindra 2021	Superspreaders: A Lurking Danger in the Community	Mohindra, Ritin; Ghai, Arushi; Brar, Rinnie; Khandelwal, Neha; Biswal, Manisha; Suri, Vikas; Goyal, Kapil; Singh, Mini P.; Bhalla, Ashish; Rana, Kirtan; Lakshmi, P. V. M.	2021	J Prim Care Community Health		12		2150132720987432-2150132720987432	10.1177/2150132720987432	AK							2020		2020	IND		1_yes	0_no
#7489	Lam 2020	A superspreading event involving a cluster of 14 coronavirus disease 2019 (COVID-19) infections from a family gathering in Hong Kong SAR (China)	Lam, HoYeung Lam TszSum Wong ChiHong Lam WingHang Leung ChiMei Lam ChauKuen Lau TinWai Ho ChiHin Wong KaHing Chuang ShukKwan	2020	Western Pacific Surveillance and Response		11	4	36-40	10.5365/wpsar.v11i5.722	EY						01	2020	02	2020	CHN		0_no	1_yes
#7490	Chau 2021	Superspreading Event of SARS-CoV-2 Infection at a Bar, Ho Chi Minh City, Vietnam	Chau, Nguyen Van Vinh; Hong, Nguyen Thi Thu; Ngoc, Nghiem My; Thanh, Tran Tan; Khanh, Phan Nguyen Quoc; Nguyet, Lam Anh; Nhu, Le Nguyen Truc; Ny, Nguyen Thi Han; Man, Dinh Nguyen Huy; Hang, Vu Thi Ty; Phong, Nguyen Thanh; Que, Nguyen Thi Hong; Tuyen, Pham Thi; Tu, Tran Nguyen Hoang; Hien, Tran Tinh; Minh, Ngo Ngoc Quang; Hung, Le Manh; Truong, Nguyen Thanh; Yen, Lam Minh; Rogier van Doorn, H.; Dung, Nguyen Thanh; Thwaites, Guy; Dung, Nguyen Tri; Van Tan, Le	2021	Emerg. infect. dis		27	1		10.3201/eid2701.203480	JJ						03	2020	04	2020	VNM	VNM_Viet Nam	1_yes	0_no
#7495	Agus 2020	Superspreading in Early Transmissions of COVID-19 in Indonesia	Agus, Hasan; Hadi, Susanto; Muhammad, Kasim; Nuning, Nuraini; Bony, Lestari; Dessy, Triany; Widyastuti, Widyastuti	2020		EmmaY Yu (2021-12-13 05:14:21)(Select): superspreaders transmit the majority of coronavirus cases, as can be seen from Fig.Â 1.;					JJ						03	2020	04	2020	IDN	IDN_Indonesia	1_yes	0_no
#7508	Enrico 2020	Suppression of COVID-19 outbreak in the municipality of Vo, Italy	Enrico, Lavezzo; Elisa, Franchin; Constanze, Ciavarella; Gina, Cuomo-Dannenburg; Luisa, Barzon; Claudia Del, Vecchio; Lucia, Rossi; Riccardo, Manganelli; Arianna, Loregian; NicolÃ², Navarin; Davide, Abate; Manuela, Sciro; Stefano, Merigliano; Ettore, Decanale; Maria Cristina, Vanuzzo; Francesca, Saluzzo; Francesco, Onelia; Monia, Pacenti; Saverio, Parisi; Giovanni, Carretta; Daniele, Donato; Luciano, Flor; Silvia, Cocchio; Giulia, Masi; Alessandro, Sperduti; Lorenzo, Cattarino; Renato, Salvador; Katy, A. M. Gaythorpe; Team, Imperial College London COVID-19 Response; Alessandra, R. Brazzale; Stefano, Toppo; Marta, Trevisan; Vincenzo, Baldo; Christl, A. Donnelly; Neil, M. Ferguson; Ilaria, Dorigatti; Andrea, Crisanti	2020		Clifton McKee (2021-12-07 01:34:06)(Select): Preprint later published in Nature (be on lookout for duplicate). Figure S7 has transmission chain.;					JJ						02	2020	03	2020	ITA		1_yes	1_yes
#7524	Ariza-Heredia 2021	Surveillance and identification of clusters of healthcare workers with coronavirus disease 2019 (COVID-19): Multidimensional interventions at a comprehensive cancer center	Ariza-Heredia, Ella J.; Frenzel, Elizabeth; Cantu, Sherry; Carlson, Mary; Thomas, Georgia; Khawaja, Fareed; Raad, Issam I.; Chemaly, Roy F.	2021	Infect Control Hosp Epidemiol	EmmaY Yu (2022-01-01 11:55:56)(Select): "The initial cluster involved HCWs from an ancillary services unit, with contacts traced back to a gathering in a break room in which 1 employee was symptomatic, although not yet diagnosed with COVID-19, with subsequent transmission to 7 employees.";	42	7	797-802	10.1017/ice.2020.1315	JJ						03	2020	04	2020	USA		1_yes	1_yes
#7552	Cavanaugh 2021	Suspected Recurrent SARS-CoV-2 Infections Among Residents of a Skilled Nursing Facility During a Second COVID-19 Outbreak - Kentucky, July-November 2020	Cavanaugh, Alyson M.; Thoroughman, Douglas; Miranda, Holly; Spicer, Kevin	2021	MMWR Morb Mortal Wkly Rep	EmmaY Yu (2021-11-27 11:42:57)(Select): index patient = a symptomatic HCP -> 20 (17.4%) of 115 residents and five (3.5%) of 143 HCP in this facility received positive test results during July 16â€“August 11, representing an overall attack rate of 9.7%.;	70	8	273-277	10.15585/mmwr.mm7008a3	AK						07	2020	12	2020	USA		0_no	1_yes
#7558	Goel 2021	Swift contact tracing can prevent transmission-Case report of an early COVID-19 positive case	Goel, Akhil Dhanesh; Bhardwaj, Pankaj; Gupta, Manoj; Kumar, Nitesh; Jain, Vidhi; Misra, Sanjeev; Saurabh, Suman; Garg, Mahendra K.; Nag, Vijaya L.	2021	J Infect Public Health	Andres Garcia (2021-11-18 09:27:40)(Select): "...indicating no viable chain of transmission despite high-risk contact." Doesn't seem to hold any data but is mainly a discussion about contact risk.;	14	2	260-262	10.1016/j.jiph.2020.12.022	JJ						03	2020	04	2020	IND		1_yes	0_no
#7565	Philippe 2020	Symptomatic SARS-CoV-2 re-infection of a health care worker in a Belgian nosocomial outbreak despite primary neutralizing antibody response	Philippe, Selhorst; Sabrina van, Ierssel; Jo, Michiels; Joachim, MariÃ«n; Koen, Bartholomeeusen; Eveline, Dirinck; Sarah, Vandamme; Hilde, Jansens; Kevin, K. AriÃ«n	2020		EmmaY Yu (2022-01-01 11:59:04)(Select): "A 75-year-old man (PAT1) developed influenza-like symptoms of cough, low grade fever and general malaise and tested positive for SARS-CoV-2 on September 13. Three days later a 77-year old woman (PAT2) tested positive after developing gastro-intestinal symptoms and general malaise (Table 1). In response to this outbreak all patients and health care workers in the ward were tested revealing 1 additional asymptomatic 87-year old man (PAT3) and 2 infected health care workers (HCW1 & HCW2) showing mild symptoms"; Aybuke Koyuncu (2021-12-31 10:07:20)(Select): In September 2020, a nosocomial outbreak occurred at an internal medicine ward in a Belgian hospital. A 75-year-old man (PAT1) developed influenza-like symptoms of cough, low grade fever and general malaise and tested positive for SARS-CoV-2 on September 13. Three days later a 77-year old woman (PAT2) tested positive after developing gastro-intestinal symptoms and general malaise(Table 1). In response to this outbreak all patients and health care workers in the ward were tested revealing 1 additional asymptomatic 87-year old man (PAT3) and 2 infected health care workers(HCW1 & HCW2) showing mild symptoms. ;					JJ						09	2020	10	2020	BEL	BEL_Belgium	1_yes	0_no
#7566	Steven 2021	Symptomatic, Presymptomatic, and Asymptomatic Transmission of SARS-CoV-2	Steven, J. Krieg; Jennifer, J. Schnur; Marie, L. Miranda; Michael, E. Pfrender; Nitesh, V. Chawla	2021		EmmaY Yu (2021-12-11 05:05:58)(Select): The secondary attack rate (SAR) of asymptomatic COVID-19 index cases was 19.1%. The SAR of symptomatic index cases was 25.4%,;					JJ						08	2020	11	2020	USA		0_no	1_yes
#7569	Laws 2021	Symptoms and Transmission of SARS-CoV-2 Among Children - Utah and Wisconsin, March-May 2020	Laws, R. L.; Chancey, R. J.; Rabold, E. M.; Chu, V. T.; Lewis, N. M.; Fajans, M.; Reses, H. E.; Duca, L. M.; Dawson, P.; Conners, E. E.; Gharpure, R.; Yin, S.; Buono, S.; Pomeroy, M.; Yousaf, A. R.; Owusu, D.; Wadhwa, A.; Pevzner, E.; Battey, K. A.; Njuguna, H.; Fields, V. L.; Salvatore, P.; O'Hegarty, M.; Vuong, J.; Gregory, C. J.; Banks, M.; Rispens, J.; Dietrich, E.; Marcenac, P.; Matanock, A.; Pray, I.; Westergaard, R.; Dasu, T.; Bhattacharyya, S.; Christiansen, A.; Page, L.; Dunn, A.; Atkinson-Dunn, R.; Christensen, K.; Kiphibane, T.; Willardson, S.; Fox, G.; Ye, D.; Nabity, S. A.; Binder, A.; Freeman, B. D.; Lester, S.; Mills, L.; Thornburg, N.; Hall, A. J.; Fry, A. M.; Tate, J. E.; Tran, C. H.; Kirking, H. L.	2021	Pediatrics	Andres Garcia (2021-12-10 10:57:29)(Select): Mostly described infection rates. Figure 3 does indicate serial intervals including the index cases, close contacts, and secondary cases.;	147	1		10.1542/peds.2020-027268	AG						03	2020	05	2020	USA		1_yes	0_no
#7687	Gong 2020	Three infection clusters related with potential pre-symptomatic transmission of coronavirus disease (COVID-19), Shanghai, China, January to February 2020	Gong, Xiaohuan; Xiao, Wenjia; Cui, Yan; Wang, Yuanping; Kong, Dechuan; Mao, Shenghua; Zheng, Yaxu; Xiang, Lunhui; Lu, Lu; Jiang, Chenyan; Yu, Xiao; Zhu, Yiyi; Fang, Qiwen; Pan, Hao; Wu, Huanyu	2020	Euro surveill	EmmaY Yu (2021-12-05 09:44:14)(Select): The five cases (Cluster 1) were laboratory-confirmed 1â€“2 days later by the Shanghai municipal CDC laboratory; two were index cases and three were close contacts, i.e. friends and close family members. ;	25	33		10.2807/1560-7917.ES.2020.25.33.2000228	AG		JJ	re-did some of the individual spreader data			01	2020	02	2020	CHN		1_yes	0_no	flag: I feel that I could benefit from a second reviewer on this one. DONE	FYI
#7691	Liu 2020	Three Taiwan's domestic family cluster infections of coronavirus disease 2019	Liu, S. F.; Kuo, N. Y.; Kuo, H. C.	2020	J Med Virol	EmmaY Yu (2022-01-03 17:11:53)(Select): FIGURE 1 = transmission chains;	92	10	2011-2018	10.1002/jmv.25949	JJ						01	2020	03	2020	TWN	TWN_Taiwan, Province of China	1_yes	1_yes
#7714	Karmarkar 2020	Timely intervention and control of a novel coronavirus (COVID-19) outbreak at a large skilled nursing facility-San Francisco, California, 2020	Karmarkar, Ellora N.; Blanco, Irin; Amornkul, Pauli N.; DuBois, Amie; Deng, Xianding; Moonan, Patrick K.; Rubenstein, Beth L.; Miller, David A.; Kennedy, Idamae; Yu, Jennifer; Dauterman, Justin P.; Ongpin, Melissa; Hathaway, Wilmie; Hoo, Lisa; Trammell, Stephanie; Dosunmu, Ejovwoke F.; Yu, Guixia; Khwaja, Zenith; Lu, Wendy; Talai, Nawzaneen Z.; Jain, Seema; Louie, Janice K.; Philip, Susan S.; Federman, Scot; Masinde, Godfred; Wadford, Debra A.; Bobba, Naveena; Stoltey, Juliet; Smith, Adrian; Epson, Erin; Chiu, Charles Y.; Bennett, Ayanna S.; Vasquez, Amber M.; Williams, Troy	2020	Infect Control Hosp Epidemiol	EmmaY Yu (2021-11-27 13:04:31)(Select): On March 22, 2020, a symptomatic staff member in unit A tested positive -> Of 725 persons tested, 21 (3%) were positive;			2022-01-08	10.1017/ice.2020.1375	AG						03	2020	05	2020	USA		0_no	1_yes
#7757	Caio 2021	Tracing contacts to evaluate the transmission of COVID-19 from highly exposed individuals in public transportation	Caio, Ponte; Humberto, Carmona; Erneson, Oliveira; Carlos, Caminha; Antonio Lima, Neto; Jose, Andrade, Jr.; Vasco, Furtado	2021		EmmaY Yu (2022-01-02 09:37:41)(Select): Figure 4b = Scenario (1) transmission chain: this person infected this person etc. / "who infected whom" ; Aybuke Koyuncu (2021-12-31 13:55:56)(Select): Figure 4 has transmission chains;					JJ				Irrelevant data	Figure 4 is infected passengers and close contacts, doesn't identify how many of the contacts were actually infected
#7793	Nakajo 2021	Transmissibility of asymptomatic COVID-19: Data from Japanese clusters	Nakajo, K.; Nishiura, H.	2021	Int J Infect Dis		105		236-238	10.1016/j.ijid.2021.02.065	JJ						01	2020	03	2020	JPN	JPN_Japan	1_yes	0_no
#7796	Wu 2020	Transmissibility of SARS-CoV-2 during incubation period: Epidemiologic evidence from 178 confirmed clusters in China	Wu, Y.; Liu, S.; Sun, J.; Gong, Z.; Ling, F.; Chen, Z.; Chan, T.; Lin, J.; Pan, J.; Chen, E.	2020	ResearchSquare	EmmaY Yu (2021-12-05 06:48:25)(Select): Preprint but has "who infected whom";				10.21203/rs.3.rs-30375/v1	AG				Insufficient information	I was unable to find any exposed or close contacts within the article. With that we could extrapolate some useful data, but I couldn't find any mention of them. I've flagged for a second reviewer to check it out.							0_no	0_no
#7798	Qiu 2020	Transmission and clinical characteristics of coronavirus disease 2019 in 104 outside-Wuhan patients, China	Qiu, Chengfeng; Deng, Ziwei; Xiao, Qian; Shu, Yuanlu; Deng, Ye; Wang, Hongqiang; Liao, Xin; Liu, Huiwen; Zhou, Dinghui; Zhao, Xiang; Zhou, Jianliang; Wang, Jin; Shi, Zhihua; Long, Da	2020	J Med Virol	Sophie Rose (2021-12-16 08:11:25)(Select): Table 1 contains index case, case numbers broken down by generation of cluster; Andres Garcia (2021-12-03 08:36:07)(Select): Table 1 has transmission characteristics;	92	10	2027-2035	10.1002/jmv.25975	EY						01	2020	02	2020	CHN		1_yes	0_no	flag: Check "false zero transmission" DONE	FYI
#7802	Meili 2020	Transmission characteristics of the COVID-19 outbreak in China: a study driven by data	Meili, Li; Pian, Chen; Qianqian, Yuan; Baojun, Song; Junling, Ma	2020		EmmaY Yu (2022-01-03 17:04:27)(Select): Figure 3 = Scenario (1) transmission chain: this person infected this person etc. / "who infected whom" ; EmmaY Yu (2021-10-16 09:49:20)(Screen): 'driven by super spreaders.';					JJ				Insufficient information	The quality of this data seems dubious. The paper indicates that the information on the individuals in the transmission figure is available in the supplementary data, but no supplement is given.
#7803	Islam 2020	Transmission Dynamics and Contact Tracing Assessment of COVID-19 in Chattogram, Bangladesh and Potential Risk of Close Contacts at Different Exposure Settings (preprint)	Islam, Syed Shahidul Noman Abu Shadat M.	2020		EmmaY Yu (2022-01-03 11:08:39)(Select): Figure 3B = Scenario (1) transmission chain: this person infected this person etc. / "who infected whom" ;					JJ						04	2020	06	2020	BGD	BGD_Bangladesh	1_yes	1_yes
#7807	Min 2021	Transmission dynamics and epidemiological characteristics of Delta variant infections in China	Min, Kang; Hualei, Xin; Jun, Yuan; Sheikh Taslim, Ali; Zimian, Liang; Jiayi, Zhang; Ting, Hu; Eric, Lau; Yingtao, Zhang; Meng, Zhang; Benjamin, J. Cowling; Yan, Li; Peng, Wu	2021		EmmaY Yu (2021-12-07 12:34:25)(Select): Preprint but has data - we analyzed infections among 5153 individuals who were close contacts of 73 COVID-19 cases. The overall secondary attack rate was 1.4% (95% CI: 1.1%, 1.8%) in the contacts. ;					EY						05	2021	06	2021	CHN		0_no	1_yes
#7818	Cao 2020	Transmission dynamics of COVID-19 among index case family clusters in Beijing, China	Cao, Ying; Wang, Yueh; Das, Aritra; Pan, Calvin Q.; Xie, Wen	2020	Epidemiol Infect	Clifton McKee (2021-12-14 15:02:51)(Select): The study population comprised of 24 index patients (one from each family cluster) and 96 family members. Among the family members, 65 were identified as secondary cases (which included 18 children below 15 years of age).;	149		e74-e74	10.1017/S0950268820002848	JJ						01	2020	02	2020	CHN		0_no	1_yes
#7823	JamieLopez 2020	Transmission dynamics of COVID-19 in household and community settings in the United Kingdom	Jamie Lopez, Bernal; Nikolaos, Panagiotopoulos; Chloe, Byers; Tatiana Garcia, Vilaplana; Nicola, L. Boddington; XuSheng, Zhang; Andre, Charlett; Suzanne, Elgohari; Laura, Coughlan; Rosie, Whillock; Sophie, Logan; Hikaru, Bolt; Mary, Sinnathamby; Louise, Letley; Pauline, MacDonald; Roberto, Vivancos; Obaghe, Edeghere; Charlotte, Anderson; Karthik, Paranthaman; Simon, Cottrell; Jim, McMenamin; Maria, Zambon; Gavin, Dabrera; Mary, Ramsay; Vanessa, Saliba	2020		EmmaY Yu (2021-12-01 04:17:44)(Select): It's a preprint but has SARs - The household secondary attack rate (SAR) was 37% ;					EY						01	2020	03	2020	GBR	GBR_United Kingdom of Great Britain and Northern Ireland	0_no	1_yes
#7827	Lopez 2020	Transmission Dynamics of COVID-19 Outbreaks Associated with Child Care Facilities - Salt Lake City, Utah, April-July 2020	Lopez, Adriana S.; Hill, Mary; Antezano, Jessica; Vilven, Dede; Rutner, Tyler; Bogdanow, Linda; Claflin, Carlene; Kracalik, Ian T.; Fields, Victoria L.; Dunn, Angela; Tate, Jacqueline E.; Kirking, Hannah L.; Kiphibane, Tair; Risk, Ilene; Tran, Cuc H.	2020	MMWR Morb Mortal Wkly Rep	EmmaY Yu (2021-12-11 05:12:01)(Select): FIGURE = Transmission chains Look out for duplicate data;	69	37	1319-1323	10.15585/mmwr.mm6937e3	CM						04	2020	07	2020	USA	USA_United States of America	1_yes	1_yes
#7831	Koureas 2021	Transmission Dynamics of SARS-CoV-2 during an Outbreak in a Roma Community in Thessaly, Greece-Control Measures and Lessons Learned	Koureas, Michalis; Speletas, Matthaios; Bogogiannidou, Zacharoula; Babalis, Dimitris; Pinakas, Vassilios; Pinaka, Ourania; Komnos, Apostolos; Tsoutsa, Stella; Papadamou, Georgia; Kyritsi, Maria A.; Vontas, Alexandros; Nakoulas, Vasileios; Sapoynas, Spyros; Kanellopoulos, Nikolaos; Kalompatsios, Dimitrios; Papadouli, Vassiliki; Dadouli, Katerina; Soteriades, Soteris; Mina, Paraskevi; Mouchtouri, Varvara A.; Anagnostopoulos, Lemonia; Stamoulis, Kostantinos E.; Agorastos, Kostantinos; Petinaki, Efthimia A.; Prezerakos, Panagiotis; Tsiodras, Sotirios; Hadjichristodoulou, Christos	2021	Int. j. environ. res. public health (Online)	EmmaY Yu (2021-12-04 04:00:31)(Select): On8April 2020, a young Roma man from the â€œNea Smirniâ€_x009d_ settlement was found positive for SARS-CoV-2 infection -> The next day, tracing of his close contacts revealed 20 COVID-19 cases out of the 29 individuals tested.;	18	6		10.3390/ijerph18062878	JJ						04	2020	06	2020	GRC	GRC_Greece	0_no	1_yes
#7833	Zhao 2021	Transmission dynamics of SARS-CoV-2 in a mid-size city of China	Zhao, Hongjun; Lu, Xiaoxiao; Lun, Wenhui; Li, Tiegang; Rao, Boqi; Wang, Dedong; Wu, Di; Qiu, Fuman; Yang, Zhicong; Lu, Jiachun	2021	BMC Infect Dis	EmmaY Yu (2022-01-03 13:30:48)(Select): "...there was an outbreak of infection in a public place at the Yintai world trade center. On January 20, a 39-year-old saleswoman went to a local hospital for treatment by herself after breaking out with a fever at 38.5â„ƒ... She was subsequently diagnosed with COVID-19 on January 28... Eventually, a total of 16 additional patients resulting from a contact within this mall had been confirmed, namely two staff members, two salesmen, one janitor, nine customers, and two individuals outside the mall but with close contact with one of the above.";	21	1	793-793	10.1186/s12879-021-06522-9	CM		CM	On second reading, the paper is confirmed as having no relevant information for review. There is no event information or individual spreader information. The short mention of a super-spreader event in a mall contains no information about who infected whom or the number of exposed individuals.	Insufficient information	I'm skeptical that we can get anything out of this paper. The only data that seems relevant is the potential superspreader event in a mall that was mentioned. However, there is not enough data about the total number of contacts within the mall in order for it to count as an event. There is also mention of a salewoman working in the mall who may have been the index case, but the descriptions of the secondary cases do not give details confirming that they had contact with this index case (only that they had a contact with someone within the mall).							0_no	0_no	flag: Please double check this one.	FYI
#7837	Maltezou 2021	Transmission dynamics of SARS-CoV-2 within families with children in Greece: A study of 23 clusters	Maltezou, Helena C.; Vorou, Rengina; Papadima, Kalliopi; Kossyvakis, Athanasios; Spanakis, Nikolaos; Gioula, Georgia; Exindari, Maria; Metallidis, Symeon; Lourida, Athanasia N.; Raftopoulos, Vasilios; Froukala, Elisavet; Martinez-Gonzalez, Beatriz; Mitsianis, Athanasios; Roilides, Emmanuel; Mentis, Andreas; Tsakris, Athanasios; Papa, Anna	2021	J Med Virol		93	3	1414-1420	10.1002/jmv.26394	JJ						02	2020	05	2020	GRC		1_yes	1_yes
#7839	Lehnertz 2021	Transmission Dynamics of Severe Acute Respiratory Syndrome Coronavirus 2 in High-Density Settings, Minnesota, USA, March-June 2020	Lehnertz, Nicholas B.; Wang, Xiong; Garfin, Jacob; Taylor, Joanne; Zipprich, Jennifer; VonBank, Brittany; Martin, Karen; Eikmeier, Dana; Medus, Carlota; Wiedinmyer, Brooke; Bernu, Carmen; Plumb, Matthew; Pung, Kelly; Honein, Margaret A.; Carter, Rosalind; MacCannell, Duncan; Smith, Kirk E.; Como-Sabetti, Kathryn; Ehresmann, Kris; Danila, Richard; Lynfield, Ruth	2021	Emerg Infect Dis		27	8	2052-2063	10.3201/eid2708.204838	JJ						03	2020	06	2020	USA		0_no	1_yes
#7844	Li 2021	Transmission Dynamics, Heterogeneity and Controllability of SARS-CoV-2: A Rural-Urban Comparison	Li, Yuying; Hu, Taojun; Gai, Xin; Zhang, Yunjun; Zhou, Xiaohua	2021	Int. j. environ. res. public health (Online)	EmmaY Yu (2021-12-17 14:56:07)(Select): Potential duplicate data. Not sure how to identify so propose to include them all. ; Clifton McKee (2021-12-06 12:57:58)(Select): Full transmission chains from 942 cases in Hubei and 135 cases in Tianjin. Make sure to look out for duplicate datasets because I have seen other references to the Tianjin outbreak data.; EmmaY Yu (2021-09-30 09:20:34)(Screen): "We reconstructed SARS-CoV-2 transmission chains ";	18	10		10.3390/ijerph18105221	EY						01	2021	02	2021	CHN		1_yes	0_no	flag: Check "false zero transmission" DONE	FYI
#7848	Mahmood 2021	Transmission frequency of covid-19 through pre-symptomatic and asymptomatic patients in AJK: A report of 201 cases	Mahmood, M.; Ilyas, N.; Khan, M.; Hasrat, M.	2021	ResearchSquare	Aybuke Koyuncu (2022-01-04 13:37:37)(Select): Details for individual cases may have some data E.g For case 6: "Moreover, 13 of the persons who were in close contact to the case were tested after a week but they all were negative"; EmmaY Yu (2022-01-03 16:54:09)(Select): Not an event - "The present study was a combination of 201 case studies, retrospectively conducted by contact trace strategy in which a total of 155 symptomatic and 46 asymptomatic COVID-19 patients belonging to different areas of district Poonch and district Sudhnuti, Azad Jammu and Kashmir (AJK) were included. The study was conducted in the period of September to November 2020. The last date for data calculation was set to be October 10, 2020.";				10.21203/rs.3.rs-198847/v1	JJ						05	2020	09	2020	PAK	PAK_Pakistan	1_yes	1_yes
#7850	Sun 2021	Transmission heterogeneities, kinetics, and controllability of SARS-CoV-2	Sun, Kaiyuan; Wang, Wei; Gao, Lidong; Wang, Yan; Luo, Kaiwei; Ren, Lingshuang; Zhan, Zhifei; Chen, Xinghui; Zhao, Shanlu; Huang, Yiwei; Sun, Qianlai; Liu, Ziyan; Litvinova, Maria; Vespignani, Alessandro; Ajelli, Marco; Viboud, CÃ©cile; Yu, Hongjie	2021	Sci. (N.Y., N.Y.)	EmmaY Yu (2022-01-02 09:39:28)(Select): Fig. 1 = Scenario (1) transmission chain: this person infected this person etc. / "who infected whom" ; Aybuke Koyuncu (2021-12-31 13:25:50)(Select): Transmission chains in figure ;	371	6526		10.1126/science.abe2424	JJ						01	2020	02	2020	CHN		1_yes	0_no
#7851	Wei 2020	Transmission of corona virus disease 2019 during the incubation period may lead to a quarantine loophole	Wei, Xia; Jiaqiang, Liao; Chunhui, Li; Yuanyuan, Li; Xi, Qian; Xiaojie, Sun; Hongbo, Xu; Gaga, Mahai; Xin, Zhao; Lisha, Shi; Juan, Liu; Ling, Yu; Meng, Wang; Qianqian, Wang; Asmagvl, Namat; Ying, Li; Jingyu, Qu; Qi, Liu; Xiaofang, Lin; Shuting, Cao; Shu, Huan; Jiying, Xiao; Fengyu, Ruan; Hanjin, Wang; Qing, Xu; Xingjuan, Ding; Xingjie, Fang; Feng, Qiu; Jiaolong, Ma; Yu, Zhang; Aizhen, Wang; Yuling, Xing; Shunqing, Xu	2020		EmmaY Yu (2021-12-07 12:59:57)(Select): The first-generation cases (N=50) -> The secondary cases (N=74);					AG				Insufficient information	We are not given the amount of exposed for this event.
#7852	Jashaninejad 2021	Transmission of COVID-19 and its Determinants among Close Contacts of COVID-19 Patients Running title	Jashaninejad, Rayhaneh; Doosti-Irani, Amin; Karami, Manoochehr; Keramat, Fariba; Mirzaei, Mohammad	2021	J Res Health Sci	EmmaY Yu (2021-12-11 05:12:36)(Select): 323 index cases and 989 close contacts, among which 314 contacts had positive RT-PCR test;	21	2	e00514-e00514	10.34172/jrhs.2021.48	EY						05	2020	07	2020	IRN	IRN_Iran (Islamic Republic of)	0_no	1_yes
#7854	Li 2020	Transmission of COVID-19 in the terminal stages of the incubation period: A familial cluster	Li, P.; Fu, J. B.; Li, K. F.; Liu, J. N.; Wang, H. L.; Liu, L. J.; Chen, Y.; Zhang, Y. L.; Liu, S. L.; Tang, A.; Tong, Z. D.; Yan, J. B.	2020	International Journal of Infectious Diseases	Andres Garcia (2021-12-10 11:01:27)(Select): Familial cluster index case -> 4 out of 5 infected family members.;	96		452-453	10.1016/j.ijid.2020.03.027	CM						01	2020	02	2020	CHN	CHN_China	1_yes	0_no
#7856	Basso 2020	Transmission of infection from non-isolated patients with COVID-19 to healthcare workers	Basso, T.; NordbÃ¸, S. A.; Sundqvist, E.; Martinsen, T. C.; WitsÃ¸, E.; Wik, T. S.	2020	Journal of Hospital Infection	Sophie Rose (2021-12-01 03:23:46)(Select): "Study found that 106 unique close contact exposures, including 12 contacts during AGPs, with a non-isolated patient with COVID-19 resulted in 0 cases of SARS-CoV-2 transmission from the patient to HCWs." References six other studies that evaluate rates of COVID infection in exposed HCWs: Canova et al. 2020 (Switzerland); Heinzerling et al. 2020 (California) ; Ghinai et al. 2020 (Illinois); Cheng, Wong, Cheng, Ng et al. 2020 (Hong Kong) and Ng, Poon, Kiat Puar et al. 2020 (Singapore); EmmaY Yu (2021-10-14 02:07:50)(Screen): "transmission of infection from a symptomatic patient with COVID-19 to 60 HCWs exposed";	106	4	639-642	10.1016/j.jhin.2020.08.015	CM						05	2020	05	2020	NOR	NOR_Norway	1_yes	1_yes
#7857	Khanh 2020	Transmission of SARS-CoV 2 During Long-Haul Flight	Khanh, Nguyen Cong; Thai, Pham Quang; Quach, Ha-Linh; Thi, Ngoc-Anh Hoang; Dinh, Phung Cong; Duong, Tran Nhu; Mai, Le Thi Quynh; Nghia, Ngu Duy; Tu, Tran Anh; Quang, La Ngoc; Quang, Tran Dai; Nguyen, Trong-Tai; Vogt, Florian; Anh, Dang Duc	2020	Emerg Infect Dis	Sophie Rose (2021-12-04 02:02:40)(Select): Traced and tested all 217 passengers and crew on a long-haul flight. There were 16 persons in whom SARS-CoV-2 infection was detected, 12 (75%) were passengers seated in business class along with the only symptomatic person (attack rate 62%).;	26	11	2617-2624	10.3201/eid2611.203299	AG				Duplicate datasets	Has duplicate data that has already been reported on paper #7454.
#7861	Rebecca 2021	Transmission of SARS-CoV-2 by children attending school. Interim report on an observational, longitudinal sampling study of infected children, contacts, and the environment	Rebecca, Cordery; Lucy, Reeves; Jie, Zhou; Aileen, G. Rowan; Patricia, Watber; Carolina, Rosadas; Michael Andrew, Crone; Paul, Freemont; Lucy, Mosscrop; Alice, Cowley; Gina, Zelent; Kate, Bisset; Holly, LeBlond; Sadie, Regmi; Christian, Buckingham; Ramlah, Junaideen; Nadia, Abdulla; Miranda, Mindlin; Theresa, Lamagni; Wendy, Barclay; Graham, P. Taylor; Shiranee, Sriskandan	2021							AG						10	2020	12	2020	GBR	GBR_United Kingdom of Great Britain and Northern Ireland	0_no	1_yes
#7862	Cordery 2021	Transmission of SARS-CoV-2 by children in schools and households: a prospective cohort and environmental sampling study in London	Cordery, R.; Reeves, L.; Zhou, J.; Rowan, A. G.; Watber, P.; Rosadas, C.; Crone, M. A.; Freemont, P.; Mosscrop, L.; Cowley, A.; Zelent, G.; Bisset, K.; LeBlond, H.; Regmi, S.; Buckingham, C.; Junaideen, R.; Abdulla, N.; Mindlin, M.; Lamagni, T.; Barclay, W.; Taylor, G. P.; Sriskandan, S.	2021	medRxiv	EmmaY Yu (2021-12-01 14:31:39)(Select): It's a preprint, include but look for the full text.; EmmaY Yu (2021-12-01 14:31:15)(Select): household contacts (n=35) -> 9 new infections;				10.1101/2021.03.08.21252839	AG						10	2020	07	2021	GBR	GBR_United Kingdom of Great Britain and Northern Ireland	0_no	1_yes
#7864	Timothee 2020	Transmission of SARS-CoV-2 following exposure in school settings: experience from two Helsinki area exposure incidents	Timothee, Dub; Elina, Erra; Lotta, Hagberg; Emmi, Sarvikivi; Camilla, Virta; Asko, Jarvinen; Pamela, Osterlund; Niina, Ikonen; Anu, Haveri; Merit, Melin; Timo, J. Lukkarinen; Hanna, Nohynek	2020							AG						03	2020	03	2020	FIN	FIN_Finland	1_yes	1_yes
#7865	Jinadatha 2021	Transmission of SARS-CoV-2 in Inpatient and Outpatient Settings in a Veterans Affairs Health Care System	Jinadatha, C.; Jones, L. D.; Choi, H.; Chatterjee, P.; Hwang, M.; Redmond, S. N.; Navas, M. E.; Zabarsky, T. F.; Bhullar, D.; Cadnum, J. L.; Donskey, C. J.	2021	Open Forum Infectious Diseases	Andres Garcia (2021-12-28 10:20:57)(Select): Table 1 has data on clusters with the number of infected contacts/ number of contacts.;	8	8	ofab328-ofab328	10.1093/ofid/ofab328	JJ						05	2020	01	2021	USA		0_no	1_yes
#7866	Luo 2020	Transmission of SARS-CoV-2 in Public Transportation Vehicles: A Case Study in Hunan Province, China	Luo, Kaiwei; Lei, Zhao; Hai, Zheng; Xiao, Shanliang; Rui, Jia; Yang, Hao; Jing, Xinping; Wang, Hui; Xie, Zhengshen; Luo, Ping; Li, Wanying; Li, Qiao; Tan, Huilu; Xu, Zicheng; Yang, Yang; Hu, Shixiong; Chen, Tianmu	2020	Open Forum Infect Dis	EmmaY Yu (2021-12-14 03:04:09)(Select): primary case (Patient A) -> A total of 243 individuals, in addition to Patient A, were investigated for the cluster of COVID-19 cases who were epidemiologically linked to the bus trips of Patient AÂ on January 22, 2020. Of these individuals, 12 tested positive and were confirmed to be COVID19 cases.;	7	10	ofaa430-ofaa430	10.1093/ofid/ofaa430	JJ						01	2020	02	2020	CHN		1_yes	1_yes
#7867	Gu 2021	Transmission of SARS-CoV-2 in the Karaoke Room: An Outbreak of COVID-19 in Guangzhou, China, 2020	Gu, Yuzhou; Lu, Jianyun; Su, Wenzhe; Liu, Yanhui; Xie, Chaojun; Yuan, Jun	2021	J Epidemiol Glob Health	Sophie Rose (2021-12-15 15:05:16)(Select): Provides verbal transmission chain from two index patients to three other close contacts in a karaoke room ;	11	1	2022-06-09	10.2991/jegh.k.201007.001	CM						01	2020	03	2020	CHN	CHN_China	1_yes	0_no
#7868	Gupta 2021	Transmission of SARS-CoV-2 Infection by Children: A Study of Contacts of Index Paediatric Cases in India	Gupta, Nitin; Saravu, Kavitha; Varma, Muralidhar; Pm, Afsal; Shetty, Seema; Umakanth, Shashikiran	2021	J. trop. pedriatr		67	1		10.1093/tropej/fmaa081	CM						05	2020	05	2020	IND	IND_India	0_no	1_yes
#7869	Bigelow 2020	Transmission of SARS-CoV-2 Involving Residents Receiving Dialysis in a Nursing Home - Maryland, April 2020	Bigelow, Benjamin F.; Tang, Olive; Toci, Gregory R.; Stracker, Norberth; Sheikh, Fatima; Jacobs Slifka, Kara M.; Novosad, Shannon A.; Jernigan, John A.; Reddy, Sujan C.; Katz, Morgan J.	2020	MMWR Morb Mortal Wkly Rep		69	32	1089-1094	10.15585/mmwr.mm6932e4	EY						04	2020	05	2020	USA		0_no	1_yes
#7872	Marieke 2021	Transmission of SARS-CoV-2 within households: a prospective cohort study in the Netherlands and Belgium - Interim results	Marieke, L. A. de Hoog; Janneke, D. M. Verberk; Ilse, Westerhof; Sam van, Goethem; Christine, Lammens; Greet, Ieven; Erwin de, Bruin; Julia, Bielicki; Samuel, Coenen; Janko van, Beek; Marc, J. M. Bonten; Herman, Goossens; Patricia, C. J. L. Bruijning-Verhagen	2021		Andres Garcia (2021-12-12 06:49:56)(Select): Aggregated data on 117 household clusters each with an index case and the average SAR amongst those household clusters.;					AG						04	2020	12	2020	BEL | NLD	NLD_Netherlands	0_no	1_yes	author: Recieved response on 7/21/2022, EY is checking with AG	FYI
#7875	Huang 2021	The transmission pattern and clinical course identified from 417 patients with COVID-19 pneumonia in Shenzhen, China: a retrospective and observational study	Huang, F.; Zhang, Y.; Cai, Y.; Ding, F.; Liu, Z.; Liu, J.; Liu, Y.; Huang, Y.; Tian, X.; Lee, W.; Wu, Z.; Yang, S.	2021	ResearchSquare	EmmaY Yu (2022-01-03 11:01:35)(Select): "the symptom onset date of the first case in Shenzhen was January 1st, 2019, which resulted in 5 clustered cases through family transmission (they were tested positive with COVID-19 after January 19th.)";				10.21203/rs.3.rs-596908/v1	EY				Insufficient information								0_no	0_no
#7876	Jiang 2020	Transmission Potential of Asymptomatic and Paucisymptomatic Severe Acute Respiratory Syndrome Coronavirus 2 Infections: A 3-Family Cluster Study in China	Jiang, Xiao-Lin; Zhang, Xiao-Li; Zhao, Xiang-Na; Li, Cun-Bao; Lei, Jie; Kou, Zeng-Qiang; Sun, Wen-Kui; Hang, Yang; Gao, Feng; Ji, Sheng-Xiang; Lin, Can-Fang; Pang, Bo; Yao, Ming-Xiao; Anderson, Benjamin D.; Wang, Guo-Lin; Yao, Lin; Duan, Li-Jun; Kang, Dian-Min; Ma, Mai-Juan	2020	J Infect Dis	Andres Garcia (2021-12-09 08:29:49)(Select): Has data on index case and secondary cases in three family clusters.;	221	12	1948-1952	10.1093/infdis/jiaa206	AG				Irrelevant data	Information provided is not detailed enough of who is the index case to be considered an individual spreader, but also cannot classify as an superspreader event	01	2020	02	2020	CHN		0_no	1_yes	further_excluded_reason_details: Information provided is not detailed enough of who is the index case to be considered an individual spreader, but also cannot classify as an superspreader event	FYI
#7877	Kenji 2020	Transmission potential of the New Corona (COVID-19) onboard the Princess Cruises Ship, 2020	Kenji, Mizumoto; Gerardo, Chowell	2020		Sophie Rose (2021-12-01 02:39:28)(Select): Uses Diamond Princess data as foundation for a model: we have original DP data in papers we've captured elsewhere;					EY						01	2020	02	2020	JPN | CHN | VNM	VNM_Viet Nam	0_no	1_yes
#7879	Jia 2020	Transmission Risk of SARS-CoV-2 Among Close Contacts- Results of Case- Contact Tracing	Jia, H.; M, C. Hen; Wang, H.; Guan, C.; Chen, Y.; Wang, J.; Zhang, X.	2020	ResearchSquare	EmmaY Yu (2021-11-26 07:02:12)(Select): "The secondary infection rate (SIR) was 2.07% (24/1159).";				10.21203/rs.3.rs-29844/v1	EY						01	2020	03	2020	CHN		0_no	1_yes
#7880	Canova 2020	Transmission risk of SARS-CoV-2 to healthcare workers -observational results of a primary care hospital contact tracing	Canova, Vera; Lederer SchlÃ¤pfer, Heidi; Piso, Rein Jan; Droll, Armin; Fenner, Lukas; Hoffmann, Tobias; Hoffmann, Matthias	2020	Swiss Med Wkly	EmmaY Yu (2022-01-03 17:08:52)(Select): "Twenty-one healthcare workers reported contacts with the index case... All 21 healthcare workers tested SARS-CoV-2 negative 7 days after initial index case contact, including the three healthcare workers with previous symptoms...The closest relative of the index patient tested SARS-CoV-2 positive 2 days after the index case presented at the hospital emergency department";	150		w20257-w20257	10.4414/smw.2020.20257	AG				Insufficient information	No response from correspondence author contacted on 4/8/2022.					CHE	CHE_Switzerland
#7925	Chen 2020	[Typical case analysis of COVID-19 cluster epidemic in Shaanxi, 2020]	Chen, S.; Zhang, Y.; Li, C.; Ning, S. S.; Li, X. X.; Zhu, N.; Nian, Y. P.; Cao, L.; Yang, G. J.; Wang, W. H.; Liu, Y. Z.; Wang, L.; Lei, F. L.; Liu, F.; Shen, M. W.	2020	Zhonghua Liu Xing Bing Xue Za Zhi	EmmaY Yu (2022-01-03 17:00:51)(Select): Case 1 and his wife (Case 2) were infected in Wuhan at the same time -> infected Case 3 etc.;	41	8	1204-1209	10.3760/cma.j.cn112338-20200225-00170	EY						01	2020	02	2020	CHN		1_yes	0_no
#7934	Yu 2020	Unclear but present danger: An asymptomatic SARS-CoV-2 carrier	Yu, Xuejing; Ran, Dongchuan; Wang, Jinhui; Qin, Yuan; Liu, Ruishan; Shi, Xueli; Wang, Yiping; Xie, Chang; Jiang, Jia; Zhou, Jianzhong	2020	Genes Dis	EmmaY Yu (2021-12-05 09:42:15)(Select): This superspreader event involved in 13 known secondary cases (Fig. 1). After a close contact, the patient Aâ€™s father, mother, maternal uncle, four other relatives and his two friends were infected...;	7	4	558-566	10.1016/j.gendis.2020.07.010	AG						01	2020	02	2020	CHN	CHN_China	1_yes	0_no
#7971	Zhang 2021	Undocumented Migrants Reintroducing COVID-19, Yunnan Province, China	Zhang, Meiling; Zhou, Jienan; Jia, Senquan; Zhao, Xiaonan; Chen, Yaoyao; Sun, Yanhong; Liu, Zhaosheng; Zhou, Xiaofang; Li, Duo; Luo, Chunrui; Zhang, Yong; Onsongo, Violet Magoma; Shao, Yong; Fu, Xiaoqing	2021	Emerg Infect Dis	Sophie Rose (2021-12-15 15:09:27)(Select): Officials identified 201 close contacts of patient 1 in Yunnan Province; these contacts were then tested for SARSCoV-2. All contacts tested negative except the person who had entered China with patient 1. B; Emma Sacks (2021-12-08 23:46:02)(Screen): includes contact tracing;	27	5	1543-1545	10.3201/eid2705.204944	EY						09	2020	09	2020	CHN	CHN_China	1_yes	0_no	flag: Check "false zero transmission" DONE	FYI
#7981	Dora 2020	Universal and Serial Laboratory Testing for SARS-CoV-2 at a Long-Term Care Skilled Nursing Facility for Veterans - Los Angeles, California, 2020	Dora, Amy V.; Winnett, Alexander; Jatt, Lauren P.; Davar, Kusha; Watanabe, Mika; Sohn, Linda; Kern, Hannah S.; Graber, Christopher J.; Goetz, Matthew B.	2020	MMWR Morb Mortal Wkly Rep	EmmaY Yu (2021-11-27 13:33:27)(Select): On March 26, the index patient (patient A0.1â€ ) in ward A developed fever -> RT-PCR testing of all residents, conducted during March 29â€“March 31 in wards A, B, and C, identified SARS-CoV-2 in four (13%) of 30 residents on ward A... ;	69	21	651-655	10.15585/mmwr.mm6921e1	AK						03	2020	04	2020	USA	USA_United States of America	0_no	1_yes
#7999	Voeten 2021	Unraveling the Modes of Transmission of Severe Acute Respiratory Syndrome Coronavirus 2 (SARS-CoV-2) During a Nursing Home Outbreak: Looking Beyond the Church Superspreading Event	Voeten, Helene A. C. M.; Sikkema, Reina S.; Damen, Marjolein; Oude Munnink, Bas B.; Arends, Carla; Stobberingh, Ellen; Hoogervorst, Ellen; Koopmans, Marion P. G.; Fanoy, Ewout	2021	Clin Infect Dis	EmmaY Yu (2021-11-26 04:22:02)(Select): " In the 16 days following the church service, 19 of 26 (73%) nonresident church attendees developed symptoms indicative of COVID-19" = Scenario (4);	73	Suppl 2	S163-S169	10.1093/cid/ciaa1664	EY						03	2020	04	2020	NLD	NLD_Netherlands	0_no	1_yes
#8098	Dora 2021	Using Serologic Testing to Assess the Effectiveness of Outbreak Control Efforts, Serial Polymerase Chain Reaction Testing, and Cohorting of Positive Severe Acute Respiratory Syndrome Coronavirus 2 Patients in a Skilled Nursing Facility	Dora, Amy V.; Winnett, Alexander; Fulcher, Jennifer A.; Sohn, Linda; Calub, Feliza; Lee-Chang, Ian; Ghadishah, Elham; Schwartzman, William A.; Beenhouwer, David O.; Vallone, John; Graber, Christopher J.; Goetz, Matthew Bidwell; Bhattacharya, Debika	2021	Clin Infect Dis	EmmaY Yu (2021-11-26 04:02:12)(Select): 3 index cases -> 16 additional cases -> ...;	73	3	545-548	10.1093/cid/ciaa1286	AK				Duplicate datasets	Duplicate of #7981 but has less details							0_no	0_no
#8113	Nicholas 2021	Utilization of Whole Genome Sequencing to Understand SARS-CoV-2 Transmission Dynamics in Long-Term Care Facilities, Correctional Facilities and Meat Processing Plants in Minnesota, March - June 2020	Nicholas, B. Lehnertz; Xiong, Wang; Jacob, Garfin; Joanne, Taylor; Jennifer, Zipprich; Brittany, VonBank; Karen, Martin; Dana, Eikmeier; Carlota, Medus; Brooke, Wiedinmyer; Carmen, Bernu; Matthew, Plumb; Kelly, Pung; Margaret, A. Honein; Rosalind, Carter; Duncan, MacCannell; Kirk, E. Smith; Kathryn, Como-Sabetti; Kris, Ehresmann; Richard, Danila; Ruth, Lynfield	2021		EmmaY Yu (2022-01-03 15:10:44)(Select): "In early June, 2020, an outbreak was identified in Correctional Facility B (Figure 3B). The investigation revealed that an employee had developed symptoms consistent with COVID-19 on May 13, tested positive for SARS-CoV-2 on May 14... Approximately two weeks later, three additional cases, one staff member and two inmates from the same unit as the index patient, tested positive for SARS-CoV-2.";					AK				Insufficient information	Only provides number tested, not number exposed
#8172	Braun 2021	Viral sequencing reveals US healthcare personnel rarely become infected with SARS-CoV-2 through patient contact	Braun, Katarina M.; Moreno, Gage K.; Buys, Ashley; Somsen, Elizabeth D.; Bobholz, Max; Accola, Molly A.; Anderson, Laura; Rehrauer, William M.; Baker, David A.; Safdar, Nasia; Lepak, Alexander J.; Connor, David H.; Friedrich, Thomas C.	2021	Clin. infect. dis	EmmaY Yu (2022-01-03 17:19:00)(Select): Figure 1-3A = "who infected whom"; EmmaY Yu (2022-01-03 17:16:54)(Select): "10.5% of HCP infections (10 of 95) could be traced to a coworker... 4.2% (4 of 95) could be traced to a patient source";				10.1093/cid/ciab281	EY						03	2020	12	2020	USA	USA_United States of America	1_yes	0_no	flag: Check "false zero transmission" DONE	FYI
#8173	Tan 2020	Viral Transmission and Clinical Features in Asymptomatic Carriers of SARS-CoV-2 in Wuhan, China	Tan, Fen; Wang, Kaige; Liu, Jiasheng; Liu, Dan; Luo, Jianfei; Zhou, Rui	2020	Front Med (Lausanne)	EmmaY Yu (2021-11-26 08:00:32)(Select): "only one patient was found to have transmitted the virus; he passed the virus to his mother, who developed mild COVID-19. Persons with whom the other 11 patients came into contact were not infected"; EmmaY Yu (2021-10-19 05:46:59)(Screen): 'one patient (1/12) was found to have transmitted the virus to another person. ';	7		547-547	10.3389/fmed.2020.00547	EY						03	2020	04	2020	CHN	CHN_China	1_yes	0_no	flag: Check "false zero transmission" DONE	FYI
#8187	VanGunten 2021	Visualizing the Network Structure of COVID-19 in Singapore	Van Gunten, T.	2021	Socius		7			10.1177/23780231211000171	EY				Insufficient information								0_no	0_no
#8209	Lee 2021	Wearing face masks regardless of symptoms is crucial for preventing the spread of COVID-19 in hospitals	Lee, Joon Kee; Jeong, Hye Won	2021	Infect Control Hosp Epidemiol	Sophie Rose (2021-12-16 08:30:38)(Select): 1 index case, 3 close contacts, no infection; Emma Sacks (2021-12-08 07:50:07)(Screen): includes contact tracing;	42	1	115-116	10.1017/ice.2020.202	EY						01	2020	03	2020	KOR	KOR_Korea, Republic of	1_yes	0_no
#8218	Tilmanne 2021	A well-controlled Covid-19 cluster in a semi-closed adolescent psychiatry inpatient facility	Tilmanne, Anne; De Crombrugghe, Gabrielle; Al-Husni Al-Keilani, Mouna; Le, Loc; h, Guillaume; Delvenne, VÃ©ronique; Smeesters, Pierre R.	2021	Clin Microbiol Infect	Sophie Rose (2021-12-04 00:00:44)(Select): Describes transmission within in-patient psychiatric facility, lists index case, number of contacts and contacts infected over 43 day period;	27	1	153-154	10.1016/j.cmi.2020.08.007	CM							2020		2020	BEL	BEL_Belgium	0_no	1_yes
#825	Benjamin 2022	Characterising within-hospital SARS-CoV-2 transmission events using epidemiological and viral genomic data across two pandemic waves	Benjamin, B. Lindsey; Ch. JuliÃ¡n, Villabona-Arenas; Finlay, Campbell; Alexander, J. Keeley; Matthew, D. Parker; Dhruv, R. Shah; Helena, Parsons; Peijun, Zhang; Nishchay, Kakkar; Marta, Gallis; Benjamin, H. Foulkes; Paige, Wolverson; Stavroula, F. Louka; Stella, Christou; Amy, State; Katie, Johnson; Mohammad, Raza; Sharon, Hsu; Thibaut, Jombart; Anne, Cori; Group, Sheffield COVID-19 Genomics; consortium, The COVID-19 Genomics UK; group, Cmmid Covid- working; Cariad, M. Evans; David, G. Partridge; Katherine, E. Atkins; StÃ©phane, HuÃ©; Thushan, I. de Silva	2022	Nature Communications	EmmaY Yu (2021-12-19 16:57:31)(Select): Supplementary Figure S2 = chains. But - Our Bayesian model calculates the likelihood of a transmission event from case ð_x009d_‘– to case j at a putative transmission time given the time of symptom onset for case i and j, the Hamming distance between the corresponding virus genetic sequences, and the ward that i and j were on at the time of infection . ;				10.1038/s41467-022-28291-y	AK				Irrelevant data
#827	Greiner 2021	Characteristics and mechanisms to control a COVID-19 outbreak on a leukemia and stem cell transplantation unit	Greiner, Jochen; GÃ¶tz, Marlies; Malner-Wagner, Waltraud; Wendt, Constanze; Enders, Martin; Durst, Christine; Michel, Detlef; von Harsdorf, S.; Jung, Susanne	2021	Cancer Med	Sophie Rose (2021-12-01 02:42:36)(Select): Of these 36 close contacts, 9 employees of the LSCT-Unit were infected and were tested positive by PCR and/or antibody-testing. Provides line-listing of contacts investigated.;	10	1	237-246	10.1002/cam4.3612	SR						03	2020	03	2020	DEU	DEU_Germany	1_yes	0_no
#8279	Leong 2021	Whole-Genome Sequencing of SARS-CoV-2 from Quarantine Hotel Outbreak	Leong, Lex E. X.; Soubrier, Julien; Turra, Mark; Denehy, Emma; Walters, Luke; Kassahn, Karin; Higgins, Geoff; Dodd, Tom; Hall, Robert; Onise, Katina; Spurrier, Nicola; Bastian, Ivan; Lim, Chuan K.	2021	Emerg Infect Dis	EmmaY Yu (2022-01-03 17:34:33)(Select): "The first identified positive case in the outbreak was a family member of a housekeeping attendant at one of the quarantine hotels. Immediate screening of close contacts rapidly identified 14 additional cases, including 2 security guards working in the same hotel.";	27	8	2219-2221	10.3201/eid2708.204875	EY				Insufficient information	Unclear who infected whom							0_no	0_no
#828	Jiang 2020	Characteristics and Outcome of 69 Cases of Coronavirus Disease 2019 (COVID-19) in Lu&#039;an City, China Between January and February 2020	Jiang, Zhenghao; Sun, Jie; Li, Xiude; Lyu, Yong	2020	Med Sci Monit	EmmaY Yu (2021-12-17 13:57:09)(Select): Table 1: if we assume number of index case = 1, then number of infected contacts = The number of cases - 1;	26		e925442-e925442	10.12659/MSM.925442	EY				Insufficient information	Unknown source of infection							0_no	0_no
#8281	Lucey 2021	Whole-genome Sequencing to Track Severe Acute Respiratory Syndrome Coronavirus 2 (SARS-CoV-2) Transmission in Nosocomial Outbreaks	Lucey, Mary; Macori, Guerrino; Mullane, Niamh; Sutton-Fitzpatrick, Una; Gonzalez, Gabriel; Coughlan, Suzie; Purcell, Aisling; Fenelon, Lynda; Fanning, SÃ©amus; Schaffer, Kirsten	2021	Clin Infect Dis	EmmaY Yu (2021-11-27 13:54:01)(Select): The first symptomatic HCW with an epidemiological link to an HA case occurred in outbreak 3 (ward 3). -> Three patients cared for by this HCW tested positive; EmmaY Yu (2021-09-30 10:55:22)(Screen): "suggesting the likely route of transmission was by close contact or droplet, rather than aerosol" - but not sure?;	72	11	e727-e735	10.1093/cid/ciaa1433	EY						03	2020	04	2020	IRL	IRL_Ireland	1_yes	0_no
#8296	Carter 2021	Widespread Severe Acute Respiratory Syndrome Coronavirus 2 Transmission Among Attendees at a Large Motorcycle Rally and their Contacts, 30 US Jurisdictions, August-September, 2020	Carter, Rosalind J.; Rose, Dale A.; Sabo, Rebecca T.; Clayton, Joshua; Steinberg, Jonathan; Anderson, Mark	2021	Clin Infect Dis	EmmaY Yu (2022-01-03 17:31:47)(Select): COVID-19 cases associated with attendance at the Sturgis Rally: 463 primary cases -> 186 (29%) secondary and tertiary cases ;	73	Suppl 1	S106-S109	10.1093/cid/ciab321	EY		AG		Insufficient information	The data provided is aggregated and holds no granluarity on the transmission occured. There is a lot of potential reasons why these secondary cases occured and would believe it best to exclude this paper from the analysis.
#830	Krueger 2020	Characteristics and Outcomes of Contacts of COVID-19 Patients Monitored Using an Automated Symptom Monitoring Tool - Maine, May-June 2020	Krueger, Anna; Gunn, Jayleen K. L.; Watson, Joanna; Smith, Andrew E.; Lincoln, Rebecca; Huston, Sara L.; Dirlikov, Emilio; Robinson, Sara	2020	MMWR Morb Mortal Wkly Rep	Sophie Rose (2021-11-20 06:05:02)(Select): Reports secondary attack "rate" in contacts of cases through contact tracing interface in Maine during May-June 2020;	69	31	1026-1030	10.15585/mmwr.mm6931e2	EY						05	2020	06	2020	USA	USA_United States of America	0_no	1_yes
#840	Lauren 2020	Characteristics associated with household transmission of SARS-CoV-2 in Ontario, Canada	Lauren, A. Paul; Nick, Daneman; Kevin, A. Brown; James, Johnson; Trevor van, Ingen; Eugene, Joh; Sarah, E. Wilson; Sarah, A. Buchan	2020		EmmaY Yu (2021-11-28 05:51:24)(Select): Figure 1. = (3) number of index cases + number of infected contacts (= number of secondary cases );					EY				Insufficient information	The paper has the number of index cases + number of infected contacts w/o further information (e.g., number of total contacts). That's our Scenario (3) during the full text review but it doesn't fit into either "event" or "individual spreader" extraction sheet.							0_no	0_no
#846	Kim 2021	Characteristics of COVID-19 Cases and Outbreaks at Child Care Facilities - District of Columbia, July-December 2020	Kim, Christine; McGee, Sasha; Khuntia, Shreya; Elnour, Azam; Johnson-Clarke, Fern; Mangla, Anil; Iyengar, Preetha; Nesbitt, LaQuandra	2021	MMWR Morb Mortal Wkly Rep	EmmaY Yu (2021-12-17 14:24:47)(Select): Do we want aggregate data?: Twenty-nine index cases from 27 facilities resulted in 127 additional cases that met the outbreak-associated case definition;	70	20	744-748	10.15585/mmwr.mm7020a3	EY				Insufficient information	The paper has the number of index cases + number of infected contacts w/o further information (e.g., number of total contacts). That's our Scenario (3) during the full text review but it doesn't fit into either "event" or "individual spreader" extraction sheet.							0_no	0_no
#852	Phucharoen 2020	The characteristics of COVID-19 transmission from case to high-risk contact, a statistical analysis from contact tracing data	Phucharoen, Chayanon; Sangkaew, Nichapat; Stosic, Kristina	2020	EClinicalMedicine		27		100543-100543	10.1016/j.eclinm.2020.100543	CM						01	2020	04	2020	THA	THA_Thailand	1_yes	1_yes
#854	Li 2020	Characteristics of Household Transmission of COVID-19	Li, Wei; Zhang, Bo; Lu, Jianhua; Liu, Shihua; Chang, Zhiqiang; Peng, Cao; Liu, Xinghua; Zhang, Peng; Ling, Yan; Tao, Kaixiong; Chen, Jianying	2020	Clin Infect Dis		71	8	1943-1946	10.1093/cid/ciaa450	AG						01	2020	03	2020	CHN	CHN_China	0_no	1_yes
#865	Terebuh 2021	Characterization of community-wide transmission of SARS-CoV-2 in congregate living settings and local public health-coordinated response during the initial phase of the COVID-19 pandemic	Terebuh, Pauline D.; Egwiekhor, Amina J.; Gullett, Heidi L.; Fakolade, Adeola O.; Miracle, Jill E.; Ganesh, Prakash T.; Rose, Johnie; Stange, Kurt C.; Szabo, Andrea D.; Grisez, Barry; Brennan, Kevin; Hrusch, Suzanne; Napolitano, Jackie; Brazile, Ramona; Allan, Terrence	2021	Influenza Other Respir Viruses		15	4	439-445	10.1111/irv.12819	AG						03	2020	05	2020	USA	USA_United States of America	0_no	1_yes
#892	Sugimoto 2020	Chest tube with air leaks is a potential "super spreader" of COVID-19	Sugimoto, H.; Kohama, T.	2020	Am J Infect Control	Sophie Rose (2021-12-01 04:06:23)(Select): Letter to the editor containing story about patient who went on to infect 5 nurses and 2 physicians after an AGP;	48	8	969	10.1016/j.ajic.2020.06.001	CM						05	2020	05	2020	JPN	JPN_Japan	1_yes	0_no
#895	Yoon 2021	Childcare Exposure to Severe Acute Respiratory Syndrome Coronavirus 2 for 4-Year-Old Presymptomatic Child, South Korea	Yoon, Yoonsun; Choi, Gwang-Jun; Kim, Ji Yeong; Kim, Kyung-Ran; Park, Hwanhee; Chun, Jae Kyung; Kim, Yae-Jean	2021	Emerg Infect Dis	Sophie Rose (2021-12-01 04:09:43)(Select): Thorough contact tracing and subsequent testing following index case and exposure at single daycare facility. There were no laboratory-confirmed secondary cases of COVID-19 identified.;	27	2	341-347	10.3201/eid2702.203189	AG						02	2020	03	2020	KOR	KOR_Korea, Republic of	1_yes	0_no
#896	Maltezou 2020	Children and Adolescents With SARS-CoV-2 Infection: Epidemiology, Clinical Course and Viral Loads	Maltezou, Helena C.; Magaziotou, Ioanna; Dedoukou, Xanthi; Eleftheriou, Eirini; Raftopoulos, Vasilios; Michos, Athanasios; Lourida, Athanasia; Panopoulou, Maria; Stamoulis, Konstantinos; Papaevangelou, Vasiliki; Petinaki, Efthimia; Mentis, Andreas; Papa, Anna; Tsakris, Athanasios; Roilides, Emmanuel; Syrogiannopoulos, George A.; Tsolia, Maria	2020	Pediatr Infect Dis J	Aybuke Koyuncu (2021-12-26 07:32:10)(Select): "62 children (33.2%) were identified as first or single cases of SARS-CoV-2 infection in their families. Of the above mentioned 62 children, 51 children had no other family member infected, 1 child had an unknown family history, and 10 children had at least 1 family member with SARS-CoV-2 infection"; EmmaY Yu (2021-12-20 05:02:05)(Select): Can't separate index case vs. contacts - Ex. "one 18-year-old adolescent boy whose mother and his 16-year-old sister were found positive for SARS-CoV-2 *but it was unclear from whom he got infected*. In this latter family, there was evidence of transmission of SARS-CoV-2 infection from the 16-year-old girl to her mother.";	39	12	e388-e392	10.1097/INF.0000000000002899	AG						02	2020	06	2020	GRC	GRC_Greece	0_no	1_yes
#915	Bae 2020	A Chinese case of coronavirus disease 2019 (COVID-19) did not show infectivity during the incubation period: Based on an epidemiological survey	Bae, J. M.	2020	Journal of Preventive Medicine and Public Health	EmmaY Yu (2021-12-09 03:53:11)(Select): 51-year-old Chinese woman -> eleven persons who had talked directly with the patient for longer than 10 seconds -> None of them showed any symptoms of COVID-19 infection;	53	2	67-69	10.3961/jpmph.20.048	SR						01	2020	01	2020	CHN	CHN_China	1_yes	0_no
#955	KamalDeep 2020	Clinical and swab status of Health care workers after exposure to aerosol generating procedures on COVID-19 confirmed Patient: A case report	Kamal Deep, Yadav; Brijesh, Prajapat; Allamul, Hasan	2020		EmmaY Yu (2021-12-20 06:05:29)(Select): A 66-year-old morbidly obese, hypertensive and diabetic patient -> Contact tracing was done, and 12 health care workers were categorized as high risk for COVID-19 infection. -> All SARS-CoV-2 RT-PCR assays of exposed HCWs were negative.;	4	5		10.5455/IJMRCR.COVID-19-SWAB-STATUS	AG				Insufficient information	No response from correspondence author contacted on 4/4/2022					IND	IND_India
#956	Li 2020	Clinical and Transmission Characteristics of Covid-19 - A Retrospective Study of 25 Cases from a Single Thoracic Surgery Department	Li, Y. K.; Peng, S.; Li, L. Q.; Wang, Q.; Ping, W.; Zhang, N.; Fu, X. N.	2020	Curr Med Sci	Sophie Rose (2021-12-04 00:05:35)(Select): Provides information of index case, transmission chain for two subsequent generations and test results for in-hospital contacts; EmmaY Yu (2021-10-15 10:17:34)(Screen): "A potential "super spreader" may be the source of the transmission";	40	2	295-300	10.1007/s11596-020-2176-2	CM						01	2020	03	2020	CHN	CHN_China	1_yes	0_no
#958	Chew 2020	Clinical assessment of COVID-19 outbreak among migrant workers residing in a large dormitory in Singapore	Chew, M. H.; Koh, F. H.; Wu, J. T.; Ngaserin, S.; Ng, A.; Ong, B. C.; Lee, V. J.	2020	J Hosp Infect	Clifton McKee (2021-12-14 15:10:01)(Select): Study performed between 11-19 April 2020. In all, 1832 out of 5977 foreign workers were symptomatic. Of these, 1264 (69%) were found to be positive for COVID-19. ;	106	1	202-203	10.1016/j.jhin.2020.05.034	EY						04	2020	04	2020	SGP	SGP_Singapore	0_no	1_yes
#977	Hu 2020	Clinical characteristics of 24 asymptomatic infections with COVID-19 screened among close contacts in Nanjing, China	Hu, Zhiliang; Song, Ci; Xu, Chuanjun; Jin, Guangfu; Chen, Yaling; Xu, Xin; Ma, Hongxia; Chen, Wei; Lin, Yuan; Zheng, Yishan; Wang, Jianming; Hu, Zhibin; Yi, Yongxiang; Shen, Hongbing	2020	Sci China Life Sci	EmmaY Yu (2021-12-20 06:14:05)(Select): Case 13, an asymptomatic COVID-19 carriers transmitted the virus to 3 family members;	63	5	706-711	10.1007/s11427-020-1661-4	EY						01	2020	02	2020	CHN	CHN_China	1_yes	0_no
#1	Chen 2020	Epidemiological characteristics of infection in COVID-19 close contacts in Ningbo city	Chen Yi, Wang Aihong, Yi Bo, Ding Keqin, Wang Haibo, Wang Jianmei, Shi Hongbo, Wang Sijia, Xu Guozhang	2020	Chin J Epidemiol		41	5	667-671	10.3760/cma.j.cn112338-20200304-00251	EY						1	2020	3	2020	CHN		0_no	1_yes

### Sheet: 2_event
paper_id	event_id	event_type	event_desc	event_indoor	event_start_month	event_start_day	event_start_year	event_end_month	event_end_day	event_end_year	event_country	event_admin1	event_admin2	event_admin3	exposed_num	exposed_tested_num	secondary_cases_num	secondary_cases_test_method	secondary_cases_test_method_other	exposed_vaccinated	secondary_cases_vaccinated	age_grp1	age_grp1_exposed	age_grp1_tested	age_grp1_infected	age_grp2	age_grp2_exposed	age_grp2_tested	age_grp2_infected	age_grp3	age_grp3_exposed	age_grp3_tested	age_grp3_infected	age_grp4	age_grp4_exposed	age_grp4_tested	age_grp4_infected	exposed_males	exposed_males_tested	secondary_cases_male	exposed_females	exposed_females_tested	secondary_cases_female	variant	prevention_context	comments_column	To do or FYI
#7455	1	1_cruise ship	regular cruise, cases emerged, followed by quarantine of crew on the ship	2_both	03	25	2020	04	17	2020	AUS_Australia	Western Australia	Fremantle Port	MS Artania cruise ship	1337		83																											wild type	"surgical masks and gloves were required for entry to the yellow zone. Within the red zone, different levels of PPE were mandated."
#7869	1	10_nursing home or long-term care facility (residents only or residents and healthcare workers)	symptomatic testing on Apr 16, facility-wide testing on Apr 30	1_yes	04	16	2020	04	30	2020	USA_United States of America	MD			170		37																											wild type	"By April 1, per an order by the Maryland Governor, facility A and the dialysis center required universal surgical masks for all staff members, cancelled group activities and group dining, and prohibited visitors."
#1497	1	7_social_venue (e.g., Coachella, concert, sports)	Nightclubs in Itaewon-dong in downtown Seoul, South Korea, during the Golden Week holiday	1_yes	04	30	2020	05	5	2020	KOR_Korea, Republic of	Seoul	Itaewon-dong		5517		96																											wild type
#3149	1	4_hospital_healthcare (including patients, healthcare workers, nursing home workers etc.)	"Upon epidemiological investigation of 42 confirmed cases, 36 patients were directly admitted to AIIR, and 6 patients initially received care in non-AIIR facilities. Of the 413 HCWs caring for these patients before confirmation of SARS-CoV-2, 11 HCWs (2.7%) had been in close contact with unprotected exposure and required quarantine for 14 days. None of them was infected"	1_yes	12	31	2019	02	10	2020	CHN_China	Hong Kong			11		0																											wild type	no protection. required quarantine for 14 days.
#1458	1	1_cruise ship	Americans passengers in single-person cabins or without infected cabinmates.	1_yes	01	20	2020	02	03	2020	JPN_Japan	Yokohama	Diamond Princess cruise ship		329	329	58																											wild type
#1458	2	1_cruise ship	Americans passengers who shared a cabin with an asymptomatic infected cabinmate	1_yes	01	20	2020	02	03	2020	JPN_Japan	Yokohama	Diamond Princess cruise ship		43	43	27																											wild type
#1458	3	1_cruise ship	Americans passengers who had a symptomatic infected cabinmate	1_yes	01	20	2020	02	03	2020	JPN_Japan	Yokohama	Diamond Princess cruise ship		31	31	25																											wild type
#7877	1	1_cruise ship	All passengers on Diamond Princess cruise	2_both	01	20	2020	02	05	2020	JPN_Japan	Yokohama	Diamond Princess cruise ship		3711		531					< 10 yrs	16		1	10-29 yrs	370		22	30-59 yrs	1160		97	>= 60 yrs	2165		411							wild type
#7489	1	8_social_hh_neighbours (e.g., BBQ with neighbours)	A family gathering: an indoor hotpot dinner and an outdoor barbeque	1_yes	01	26	2020	01	26	2020	CHN_China	Hong Kong			19		12					< 10 yrs	0		0	10-24 yrs	4		4	25-64 yrs	14		7	>= 65 yrs	1		1	11		6				wild type
#4814	1	6_school_education (students only)	An outbreak at a highschool in Jerusalem	1_yes	05	26	2020	06	14	2020	ISR_Israel	Jerusalem	Highschool in the Jerusalem		1161		153																											wild type
#4814	2	5_work (including correctional officers, teachers and staff)	An outbreak at a highschool in Jerusalem	1_yes	05	26	2020	06	14	2020	ISR_Israel	Jerusalem	Highschool in the Jerusalem		151		25																											wild type
#3100	1	13_mixed	Shenzhen as an event. Mixed types of 1286 close contacts including household, travel, meal contacts for 391 index cases.	2_both	01	14	2020	02	12	2020	CHN_China	Shenzhen			1286	1286	99	mixed	"98 of the close contacts tested positive for SARS-CoV-2 infection by RT-PCR, and one had presumptive infection."			< 10 yrs	148		11	10-29 yrs	199		13	30-59 yrs	521		33	>= 60 yrs	202		27	486	486	26	558	558	58	wild type
#5908	1	4_hospital_healthcare (including patients, healthcare workers, nursing home workers etc.)	Noscomial outbreak within a variety of departments at Skane University Hospital	1_yes	05	01	2020	06	01	2020	SWE_Sweden	Skane University Hospital			107		35	PCR																										wild type	"The unit for infection prevention and control (IPC) was involved and a rigorous investigation to track down and control the potential outbreak was initiated. All patients and all HCWs were monitored for COVID-19 symptoms daily, physical distancing and more stringent cleaning routines were adopted."	Start and end days of event not detailed in paper. Assumed to be May 1 to June 1.	FYI
#1374	1	4_hospital_healthcare (including patients, healthcare workers, nursing home workers etc.)	outbreak among healthcare workers	1_yes	01	01	2020	04	22	2020	SGP_Singapore	Singapore General Hospital (SGH)			2250	1647	14					< 10 yrs			0	10-24 yrs			2	25-64 yrs			12	>= 65 yrs			0			5			9	wild type	"surgical masks were a mandatory minimum in patient-facing areas."
#6916	1	3_household (residence for co-living individuals or close contacts who always meet each other but not living together e.g. couples in romantic relationship)	All household close contacts in Singapore	1_yes	01	23	2020	04	03	2020	SGP_Singapore				1863		110	PCR																										wild type
#6916	2	5_work (including correctional officers, teachers and staff)	All work close contacts in Singapore	1_yes	01	23	2020	04	03	2020	SGP_Singapore				2319		31	PCR																										wild type
#6916	3	8_social_hh_neighbours (e.g., BBQ with neighbours)	All social close contacts in Singapore	2_both	01	23	2020	04	03	2020	SGP_Singapore				3588		47	PCR																										wild type
#5942	1	2_transport other than cruise ship (flight, train, car etc.)	A flight left from Singapore Changi Airport on 24 January 2020, and landed at Hangzhou Xiaoshan Airport in China a few hours later.	1_yes	01	24	2020	01	24	2020	SGP_Singapore	Changi Airport	Boeing 787-9 aircraft		335	335	16	PCR				< 10 yrs			0	10-24 yrs			0	25-64 yrs			16	>= 65 yrs			0			6			10	wild type	"During air travel, all 16 case passengers wore masks. However, they removed their masks when they ate dinner or drank water provided during the flight. During the flight, Case 16 sat in Seat 30F for about an hour and talked to his wife and son in Seats 31E and 31F, respectively. While he talked, he reported that he did not wear his mask tightly, and his nose was outside of mask."
#1857	1	10_nursing home or long-term care facility (residents only or residents and healthcare workers)	Nursing home outbreak - residents	1_yes	03	30	2020	04	24	2020	SGP_Singapore				108		14	PCR				< 10 yrs			0	10-24 yrs			0	25-64 yrs			2	>= 65 yrs			12			2			12	wild type
#1857	2	4_hospital_healthcare (including patients, healthcare workers, nursing home workers etc.)	Nursing home outbreak - staff	1_yes	03	30	2020	04	24	2020	SGP_Singapore				56		2	PCR				< 10 yrs			0	10-24 yrs			0	25-64 yrs			2	>= 65 yrs			0			0			2	wild type
#1886	1	10_nursing home or long-term care facility (residents only or residents and healthcare workers)	Skilled nursing facility outbreak with cases among residents and healthcare workers. Outbreak occurred after a vaccination campaign was conducted in the facility	1_yes	03	1	2021	03	27	2021	USA_United States of America	Kentucky		Skilled nursing facility	199	199	46	mixed	Antigen test or PCR positive	136	22																							mixed	Public health response: The local health department, along with an epidemiologist and regional infection preventionist, provided guidance on implementation of infection prevention strategies. These included the use of transmission-based precautions and hand hygiene, ongoing testing to identify new cases, exclusion of symptomatic HCP from work, isolation and quarantine of HCP, and provision of dedicated and separate spaces for care of infected and exposed residents, regardless of vaccination status
#3849	1	10_nursing home or long-term care facility (residents only or residents and healthcare workers)	US Veterans nursing home outbreak - residents	1_yes	03	24	2020	04	18	2020	USA_United States of America	New York	Northport		80	80	25	PCR																										wild type	Universal masking and temperature checks were required for every employee entering the CLCs throughout this period. The team, distributed PPE originally saved for an Ebola outbreak to the health care teams in the emergency room and dedicated COVID units. These included whole body suits, head and neck coverings, booties/shoe coverings, and N95 respirators.
#1889	1	11_congregate housing other than nursing home or long-term care facility (residents only)	Students, counselors and staff at a boys summer school retreat	2_both	07	2	2020	08	11	2020	USA_United States of America	Wisconsin			152	148	78	PCR				14-15	40		23	15-16	43		24	16-17	40		17	17-24	21		14							wild type	Index case was isolated once tested positive, as were his dormitory mates and close contacts. However, they were released after negative LFTs and no further precaution was taken following their release from quarrantine after these negative results.
#2660	1	10_nursing home or long-term care facility (residents only or residents and healthcare workers)	One case at a long term care facility identified, resulting in testing of all admitted patients and employees	1_yes	03	11	2020	03	12	2020	KOR_Korea, Republic of			Long term care facility	142	142	0	PCR																				55		0	87		0	wild type	Sixteen employees who had contact with the confirmed case were self-isolated at home, and patients on floors where the index patient had contact with patients were cohort-quarantined. Employees caring for patients on these floors were also cohort quarantined within the hospital and remained there for the duration of the 14-day quarantine. RT-PCR screening was performed on all patients and employees before the quarantine was lifted and all individuals tested negative for COVID-19.
#2660	2	4_hospital_healthcare (including patients, healthcare workers, nursing home workers etc.)	One case at a long term care facility identified, resulting in testing of all admitted patients and employees	1_yes	03	11	2020	03	12	2020	KOR_Korea, Republic of			Long term care facility	86	86	0	PCR																						0			0	wild type
#2660	3	10_nursing home or long-term care facility (residents only or residents and healthcare workers)	Outbreak at long term care facility	1_yes	03	19	2020	03	23	2020	KOR_Korea, Republic of			Long term care facility	35	35	18	PCR																				13			22			wild type	A minimum of a 2-meter distance between beds was implemented with the use of empty rooms and creative bed rearrangements. Apart from essential personnel to care for the residents, all employees homequarantined. New caregivers were brought into the center on the 20th March. They received education about the correct use of personal protective equipment and infection control.
#2660	4	4_hospital_healthcare (including patients, healthcare workers, nursing home workers etc.)	Outbreak at long term care facility	1_yes	03	19	2020	03	23	2020	KOR_Korea, Republic of			Long term care facility	30	30	6	PCR																				5			25			wild type	A minimum of a 2-meter distance between beds was implemented with the use of empty rooms and creative bed rearrangements. Apart from essential personnel to care for the residents, all employees homequarantined. New caregivers were brought into the center on the 20th March. They received education about the correct use of personal protective equipment and infection control.
#1368	1	4_hospital_healthcare (including patients, healthcare workers, nursing home workers etc.)	One case at a hospital. Index case was a doctor. "184 institutional contacts were quarantined by the institute."	1_yes	03	02	2020	03	15	2020	IND_India	Kerala		Hospital	184	184	0	PCR																										wild type	Hospital infection prevention and control measures included disinfection of all the common places, modification of biometric attendance mechanism, social distancing across the institute including canteens and hostels, procurement and use of appropriate personal protective equipment (PPE), rescheduling of elective procedures, adoption of a rotational working policy, and establishment of the Indian Council of Medical Research (ICMR) approved COVID-19 testing center
#1760	1	10_nursing home or long-term care facility (residents only or residents and healthcare workers)	Outbreak at nursing facility.	1_yes	03	03	2020	05	07	2020	AUS_Australia	Syndney		Nursing home	76	76	16																											wild type	Residents in the wing where the index case had worked were isolated and IPC precautions were implemented. The next day, an IPC specialist took charge of IPC. Standard precautions were introduced for everyone entering the facility, along with additional contact and droplet precautions for staff in close contact with residents.
#452	1	10_nursing home or long-term care facility (residents only or residents and healthcare workers)	Outbreak at long term care skilled nursing facility	1_yes	03	01	2020	03	13	2020	USA_United States of America	Washington	King County	Long term care skilled nursing facility	82	76	23	PCR																						7			16	wild type
#3946	1	10_nursing home or long-term care facility (residents only or residents and healthcare workers)	Outbreak in nursing home	1_yes	03	14	2020	05	01	2020	FRA_France	Nouvelle-Aquitaine region	Poitiers	Nursing home	88	88	47	PCR																										wild type	Droplet measures (quarantine in rooms, masks, and hydroalcoholic solutions at the entrance of the room) were systematically implemented. On March 12, 2020, as a preventive measure in the context of the COVID-19 epidemic, all visits were suspended. On March 14, 2020, additional IPC measures were implemented, such as active case surveillance (including testing of symptomatic staff), quarantine of all residents, reinforcement of staff personal protective equipment, and home quarantine of staff testing positive.
#3946	2	4_hospital_healthcare (including patients, healthcare workers, nursing home workers etc.)	Outbreak in nursing home	1_yes	03	14	2020	05	01	2020	FRA_France	Nouvelle-Aquitaine region	Poitiers	Nursing home	104	104	47	PCR																										wild type	Droplet measures (quarantine in rooms, masks, and hydroalcoholic solutions at the entrance of the room) were systematically implemented. On March 12, 2020, as a preventive measure in the context of the COVID-19 epidemic, all visits were suspended. On March 14, 2020, additional IPC measures were implemented, such as active case surveillance (including testing of symptomatic staff), quarantine of all residents, reinforcement of staff personal protective equipment, and home quarantine of staff testing positive.
#3946	3	4_hospital_healthcare (including patients, healthcare workers, nursing home workers etc.)	Outbreak in nursing home. Nuns who lived in the nursing home who lived in a separate area of the building away from residents	1_yes	03	14	2020	05	01	2020	FRA_France	Nouvelle-Aquitaine region	Poitiers	Nursing home	15	15	4	PCR																										wild type	Droplet measures (quarantine in rooms, masks, and hydroalcoholic solutions at the entrance of the room) were systematically implemented. On March 12, 2020, as a preventive measure in the context of the COVID-19 epidemic, all visits were suspended. On March 14, 2020, additional IPC measures were implemented, such as active case surveillance (including testing of symptomatic staff), quarantine of all residents, reinforcement of staff personal protective equipment, and home quarantine of staff testing positive.
#958	1	11_congregate housing other than nursing home or long-term care facility (residents only)	outbreak in a large privately owned dormitory for foreign workers	1_yes	04	11	2020	04	19	2020	SGP_Singapore	dormitory for foreign workers			5977	1832	1264	PCR																										wild type		event_start_month: They only reported one set of dates: "This study is a review of investigation results from April 11th to April 19th, 2020." | event_end_month: They only reported one set of dates: "This study is a review of investigation results from April 11th to April 19th, 2020."	FYI
#142	1	3_household (residence for co-living individuals or close contacts who always meet each other but not living together e.g. couples in romantic relationship)	All household contacts were identified for the first 400 cases in Singapore	1_yes	01	23	2020	03	21	2020	SGP_Singapore				875		43																											wild type		event_start_month: From https://en.wikipedia.org/wiki/COVID-19_pandemic_in_Singapore: "The first case in Singapore was confirmed on 23 January 2020" | event_end_month: "We limit our analysis to contacts of the first 400 COVID-19-infected cases in Singapore, that is those identified before 21 March 2020"	FYI
#217	1	7_social_venue (e.g., Coachella, concert, sports)	75 persons from Brunei attended a Tablighi Jama’at gathering in Malaysia.	1_yes	03	05	2020	03	05	2020	MYS_Malaysia	Kuala Lumpur	a mosque		75		19	PCR				< 10 yrs			0	10-24 yrs			1	25-64 yrs			18	>= 65 yrs			0			19			0	wild type
#1508	1	8_social_hh_neighbours (e.g., BBQ with neighbours)	∼30 Romani people attended a crowded social gathering devoted to a deceased male; a crowded social gathering was likely to have occurred in the house of the deceased in the days preceding death, and another crowded social gathering was reported at the religious ceremony that took place at the cemetery in Campobasso city.	1_yes	04	30	2020	05	26	2020	ITA_Italy	Molise	Campobasso City		153		106	PCR				0-9 years			22	10-29 years			27	30-69 years			54	>=70 years			6			46			63	wild type	None above that for the public health controls applied throughout the Molise region by local authorities (restrictions on # of visitors, etc.)
#1477	1	6_school_education (students only)	Students at a primary school associated with school outbreak	1_yes	11	20	2020	12	2	2020	JPN_Japan	Niigata Prefecture		Primary school	211		9	PCR																										wild type
#1477	2	5_work (including correctional officers, teachers and staff)	Teachers at a primary school associated with school outbreak	1_yes	11	20	2020	12	2	2020	JPN_Japan	Niigata Prefecture		Primary school	33		13	PCR																						11			22	wild type
#1477	3	3_household (residence for co-living individuals or close contacts who always meet each other but not living together e.g. couples in romantic relationship)	Family members of students attending primary school	1_yes	11	20	2020	12	2	2020	JPN_Japan	Niigata Prefecture		Primary school	65		4	PCR																										wild type
#4019	1	3_household (residence for co-living individuals or close contacts who always meet each other but not living together e.g. couples in romantic relationship)	All households that had only a single primary case in Wuhan.	1_yes	12	02	2019	04	18	2020	CHN_China	Hubei Province	Wuhan city		52822		8447	PCR				<= 12 yrs	4975		196	13–19 yrs	2263		141	20-59 yrs	30008		4455	>=60 yrs	13172		3322	27140		4090	25682		4357	wild type
#2788	1	3_household (residence for co-living individuals or close contacts who always meet each other but not living together e.g. couples in romantic relationship)	Retrospective cohort study of all confirmed cases notified to the public health authority stratified by intervention/control groups and type of close contacts. This row is for the intervention group. The intervention group comprised all COVID-19 confirmed cases that were either identified as close contacts of an index case or returned from affected areas and placed under mandatory quarantine, with daily follow-up until laboratory confirmation of SARS-CoV-2 infection.	1_yes	03	01	2020	04	30	2020	PRT_Portugal	Eastern Porto			95		11	PCR																										wild type
#2788	2	3_household (residence for co-living individuals or close contacts who always meet each other but not living together e.g. couples in romantic relationship)	Retrospective cohort study of all confirmed cases notified to the public health authority stratified by intervention/control groups and type of close contacts. This row is for the intervention group. The intervention group comprised all COVID-19 confirmed cases that were either identified as close contacts of an index case or returned from affected areas and placed under mandatory quarantine, with daily follow-up until laboratory confirmation of SARS-CoV-2 infection. -Family, unclear if in same household	99_unknown	03	01	2020	04	30	2020	PRT_Portugal	Eastern Porto			6		0	PCR																										wild type
#2788	3	13_mixed	Retrospective cohort study of all confirmed cases notified to the public health authority stratified by intervention/control groups and type of close contacts. This row is for the intervention group. The intervention group comprised all COVID-19 confirmed cases that were either identified as close contacts of an index case or returned from affected areas and placed under mandatory quarantine, with daily follow-up until laboratory confirmation of SARS-CoV-2 infection. -Work and school	1_yes	03	01	2020	04	30	2020	PRT_Portugal	Eastern Porto			24		5	PCR																										wild type
#2788	4	13_mixed	Retrospective cohort study of all confirmed cases notified to the public health authority stratified by intervention/control groups and type of close contacts. This row is for the intervention group. The intervention group comprised all COVID-19 confirmed cases that were either identified as close contacts of an index case or returned from affected areas and placed under mandatory quarantine, with daily follow-up until laboratory confirmation of SARS-CoV-2 infection. -Social, unclear if at a venue or outside	99_unknown	03	01	2020	04	30	2020	PRT_Portugal	Eastern Porto			7		0	PCR																										wild type
#2788	5	3_household (residence for co-living individuals or close contacts who always meet each other but not living together e.g. couples in romantic relationship)	Retrospective cohort study of all confirmed cases notified to the public health authority stratified by intervention/control groups and type of close contacts. This row is for the control group. The control group included all COVID19 confirmed cases that were not subject to contact tracing nor to quarantine measures preceding the diagnosis.	1_yes	03	01	2020	04	30	2020	PRT_Portugal	Eastern Porto			685		72	PCR																										wild type
#2788	6	3_household (residence for co-living individuals or close contacts who always meet each other but not living together e.g. couples in romantic relationship)	Retrospective cohort study of all confirmed cases notified to the public health authority stratified by intervention/control groups and type of close contacts. This row is for the control group. The control group included all COVID19 confirmed cases that were not subject to contact tracing nor to quarantine measures preceding the diagnosis. -Family, unclear if in same household	99_unknown	03	01	2020	04	30	2020	PRT_Portugal	Eastern Porto			205		20	PCR																										wild type
#2788	7	13_mixed	Retrospective cohort study of all confirmed cases notified to the public health authority stratified by intervention/control groups and type of close contacts. This row is for the control group. The control group included all COVID19 confirmed cases that were not subject to contact tracing nor to quarantine measures preceding the diagnosis. -Work and school	1_yes	03	01	2020	04	30	2020	PRT_Portugal	Eastern Porto			378		20	PCR																										wild type
#2788	8	13_mixed	Retrospective cohort study of all confirmed cases notified to the public health authority stratified by intervention/control groups and type of close contacts. This row is for the control group. The control group included all COVID19 confirmed cases that were not subject to contact tracing nor to quarantine measures preceding the diagnosis. -Social, unclear if at a venue or outside	99_unknown	03	01	2020	04	30	2020	PRT_Portugal	Eastern Porto			225		26	PCR																										wild type
#1499	1	5_work (including correctional officers, teachers and staff)	Employees who worked at a call center	1_yes	02	22	2020	03	20	2020	KOR_Korea, Republic of	Seoul			811	811	95	PCR																										wild type
#1499	2	5_work (including correctional officers, teachers and staff)	Commerical employees who worked in the building of the outbreak but not within the call center floors	1_yes	02	22	2020	03	20	2020	KOR_Korea, Republic of	Seoul			111	111	2	PCR																										wild type
#1499	3	5_work (including correctional officers, teachers and staff)	Residents of the building where the outbreak occured	1_yes	02	22	2020	03	20	2020	KOR_Korea, Republic of	Seoul			201	201	0	PCR																										wild type
#1499	4	3_household (residence for co-living individuals or close contacts who always meet each other but not living together e.g. couples in romantic relationship)	Household contacts of all those involved in the call center/building outbreal	1_yes	02	22	2020	03	20	2020	KOR_Korea, Republic of	Seoul			225		34																											wild type
#1887	1	7_social_venue (e.g., Coachella, concert, sports)	Outbreak amongst three families who had all eaten inside the same restaurant on the same day	1_yes	01	24	2020	02	10	2020	CHN_China	Guangzhou		Restaurant	91		10	PCR																										wild type		exposed_num: 83 customers; 8 staff | secondary_cases_num: Cases are all within three families	FYI
#7454	1	2_transport other than cruise ship (flight, train, car etc.)	Flight from UK to Vietnam - Passengers on flight from London, UK to Hanoi, Vietnam (VN54)	1_yes	03	02	2020	03	02	2020	VNM_Viet Nam	Hanoi			201	168	15																											wild type
#7454	2	2_transport other than cruise ship (flight, train, car etc.)	Flight from UK to Vietnam - Crew on flight from London, UK to Hanoi, Vietnam (VN54)	1_yes	03	02	2020	03	02	2020	VNM_Viet Nam	Hanoi			16	16	1																											wild type
#2024	1	7_social_venue (e.g., Coachella, concert, sports)	A product promotion lecturer gave 3 lectures in Tonghua City, with each lecture lasting about 2.5 hours. The classrooms where the lectures were held were about 30 square meters and had doors and windows closed. The lecturer did not wear a mask during the 3 lectures. Most participants were retirees.	1_yes	01	10	2021	01	11	2021	CHN_China	Jilin Province	Tonghua city		40		36	PCR				>=60 yrs	40		36																			wild type	None. Lecturer and attendees did not wear masks or socially distance	variant: At this point in Germany, the dominant variant was still wild type, with some minor variants (Alpha, Beta, Epsilon) also circulating.	FYI
#2024	2	7_social_venue (e.g., Coachella, concert, sports)	A product promotion lecturer gave 3 lectures in Tonghua City, with each lecture lasting about 2.5 hours. The classrooms where the lectures were held were about 30 square meters and had doors and windows closed. The lecturer did not wear a mask during the 3 lectures. Most participants were retirees.	1_yes	01	10	2021	01	11	2021	CHN_China	Jilin Province	Tonghua city		31		28	PCR				>=60 yrs	31		28																			wild type	None. Lecturer and attendees did not wear masks or socially distance	variant: At this point in Germany, the dominant variant was still wild type, with some minor variants (Alpha, Beta, Epsilon) also circulating.	FYI
#2024	3	7_social_venue (e.g., Coachella, concert, sports)	A product promotion lecturer gave 3 lectures in Tonghua City, with each lecture lasting about 2.5 hours. The classrooms where the lectures were held were about 30 square meters and had doors and windows closed. The lecturer did not wear a mask during the 3 lectures. Most participants were retirees.	1_yes	01	10	2021	01	11	2021	CHN_China	Jilin Province	Tonghua city		26		10	PCR				>=60 yrs	26		10																			wild type	None. Lecturer and attendees did not wear masks or socially distance	variant: At this point in Germany, the dominant variant was still wild type, with some minor variants (Alpha, Beta, Epsilon) also circulating.	FYI
#462	1	4_hospital_healthcare (including patients, healthcare workers, nursing home workers etc.)	outbreak among healthcare workers	1_yes	01	14	2020	02	21	2020	CHN_China	Hubei Province	Wuhan city	The Renmin Hospital of Wuhan University	1407	1060	160	PCR																										wild type
#3498	1	3_household (residence for co-living individuals or close contacts who always meet each other but not living together e.g. couples in romantic relationship)	outbreak in a family of three	1_yes	01	25	2020	02	04	2020	CHN_China	Hubei Province	Wuhan city		3	3	3	mixed	2 had PCR and chest CT, 1 had chest CT only.			24 yrs	1		1	49 yrs	2		2									2	2	2	1	1	1	wild type
#1064	1	13_mixed	An outbreak in a town	2_both	02	21	2020	03	16	2020	ITA_Italy	Friuli Venezia Giulia (FVG) region	Province of Udine	Remanzacco town	143	80	18	PCR																						9			9	wild type		event_start_month: "the first COVID-19 case was detected on 21 February 2020" | event_end_month: "Between 29 February and 16 March, the Prevention Department of Udine traced, collected nasal swabs, and followed all symptomatic and asymptomatic close contacts of the initial case and any further detected cases."	FYI
#1066	1	13_mixed	A group of pilgrims traveled together via flight, bus, and ship, and had common activities together.	2_both	02	19	2020	02	27	2020	ISR_Israel	Jerusalem	Jerusalem holy place		53	53	48	PCR				29-64 yrs			30	65-84 yrs			18											15			33	wild type		event_start_month: "These two cases were part of a large group of 53 pilgrims which visited Jerusalem on February 19. Their trip also included visits to Jericho, Mount Sinai in Egypt and Bethlehem from 19 to 27 February 2020" | event_end_month: "These two cases were part of a large group of 53 pilgrims which visited Jerusalem on February 19. Their trip also included visits to Jericho, Mount Sinai in Egypt and Bethlehem from 19 to 27 February 2020"	FYI
#1068	1	13_mixed	a group of tourists and three Indians visited several tourist places	2_both	02	21	2020	03	03	2020	IND_India	Rajasthan state	tourist places		26		17	PCR																						8			9	wild type
#1083	1	13_mixed	A tour group of 34 members	2_both	01	16	2020	01	28	2020	FRA_France	Paris		Tourist Group A	34		13	mixed	7 confirmed by PCR, 6 suspected cases “defined by at least one of epidemiological criteria combined with at least two clinical criteria or clinical evidence combined with zero epidemiological evidence”			< 10 yrs			1	10-24 yrs			1	25-64 yrs			8	>= 65 yrs			3			5			8	wild type
#1083	2	2_transport other than cruise ship (flight, train, car etc.)	A tour group of 25 Chinese tourists shared flight AF139 with group 1.	1_yes	01	16	2020	01	16	2020	CHN_China	Hubei Province	Wuhan city	Flight AF139	25		3	mixed	2 confirmed by PCR, 1 suspected case “defined by at least one of epidemiological criteria combined with at least two clinical criteria or clinical evidence combined with zero epidemiological evidence”			< 10 yrs			0	10-24 yrs			0	25-64 yrs			2	>= 65 yrs			1			2			1	wild type
#1083	3	2_transport other than cruise ship (flight, train, car etc.)	200 Chinese passengers shared flight AF116 with group 1.	1_yes	01	28	2020	01	28	2020	FRA_France	Paris		Flight AF116	200		2	other	suspected cases “defined by at least one of epidemiological criteria combined with at least two clinical criteria or clinical evidence combined with zero epidemiological evidence”			< 10 yrs			0	10-24 yrs			2	25-64 yrs			0	>= 65 yrs			0			2			0	wild type
#1083	4	13_mixed	A tour group of 41 people that shared the same tourism venue of Interlaken, Switzerland as gourp 1 on Jan 22, 2020.	2_both	01	22	2020	01	22	2020	CHE_Switzerland	Interlaken town	shopping venue		41		3	mixed	2 confirmed by PCR, 1 suspected case “defined by at least one of epidemiological criteria combined with at least two clinical criteria or clinical evidence combined with zero epidemiological evidence”			< 10 yrs			0	10-24 yrs			0	25-64 yrs			2	>= 65 yrs			1			1			2	wild type
#6928	1	7_social_venue (e.g., Coachella, concert, sports)	A wrestling tournament amongst 10 highschools with 130 wrestlers, coaches, referees, and "other"	1_yes	12	4	2020	01	07	2021	USA_United States of America	Florida	A highschool in Flordia		130	54	38	mixed	Used both BinaxNOW COVID-19 Ag Card and followed up with RT-PCR test																									mixed		variant: At this time period (December 2020 to January 2021), there would have been a mixture of wild type, Epsilon, Iota, and Alpha circulating in Florida.	FYI
#6928	2	13_mixed	A wrestling tournament amongst 10 highschools with 130 wrestlers, coaches, referees, and "other". This row focuses on Close contacts with households, classmates/teachers, team memebrs not present at the even and other school altheltic memebers.	1_yes	12	4	2020	01	07	2021	USA_United States of America	Florida	A highschool in Flordia		446	95	41	mixed	Used both BinaxNOW COVID-19 Ag Card and followed up with RT-PCR test			0-13	18	8	5	14-24	388	73	28	25-61	34	14	8											mixed		variant: At this time period (December 2020 to January 2021), there would have been a mixture of wild type, Epsilon, Iota, and Alpha circulating in Florida.	FYI
#2568	1	5_work (including correctional officers, teachers and staff)	A COVID-19 patient was diagnosed by a working unit in Beijing	1_yes	02	1	2020	03	11	2020	CHN_China	Beijing			398	398	21	PCR																										wild type
#1399	1	10_nursing home or long-term care facility (residents only or residents and healthcare workers)	Outbreak in a nursing home consisting of 3 separate buildings	1_yes	03	8	2020	04	5	2020	DEU_Germany	Bavaria	Nursing home		160	160	80	PCR																										wild type	Residents with respiratory symptoms, fever or a positive SARS-CoV-2 test were separated from other residents into single rooms and hygiene precautions were intensified: residents were not allowed to leave the room, and staff caring for residents had to wear PPE consisting of a respirator mask, safety goggles, protective gowns, and gloves. A visitor ban was announced in the facility on March 9.
#1399	2	4_hospital_healthcare (including patients, healthcare workers, nursing home workers etc.)	Outbreak in a nursing home consisting of 3 separate buildings	1_yes	03	10	2020	04	10	2020	DEU_Germany	Bavaria	Nursing home		135	135	37	PCR																										wild type	Residents with respiratory symptoms, fever or a positive SARS-CoV-2 test were separated from other residents into single rooms and hygiene precautions were intensified: residents were not allowed to leave the room, and staff caring for residents had to wear PPE consisting of a respirator mask, safety goggles, protective gowns, and gloves. A visitor ban was announced in the facility on March 9.
#6934	1	7_social_venue (e.g., Coachella, concert, sports)	An advisory board meeting between dermatologists and scientists from a company at a hotel in Munich over two days.	1_yes	02	20	2020	02	21	2020	DEU_Germany	Munich	Hotel		13	11	11	mixed	12 meeting participants (including index case) tested by PCR, 1 participant (Pt 6) tested using ELISA, which showed IgA and IgG against the recombinant S1 domain of structural protein of SARS-CoV-2			25-64 yrs	14	13	11													9	8	7	5	5	4	wild type	The meeting was held in a room (≈70 m2); a U-shaped setup of tables were separated by a central aisle >1 m wide. During the meeting, refreshments were served buffet style in the same room 4 times. In addition to 9.5 hours of discussions, the participants had dinner on February 20 in a nearby restaurant. Additional direct contacts between participants were handshakes during welcome and farewell with few short hugs without kisses. No one wore a mask during the meeting.
#3874	1	4_hospital_healthcare (including patients, healthcare workers, nursing home workers etc.)	Noscomial outbreak within a variety of departments at Skane University Hospital	1_yes	03	31	2020	04	14	2020	GBR_United Kingdom of Great Britain and Northern Ireland	Swansea	Tertiary care hospital		90	86	29	PCR	All of those tested were tested via PCR; Four HCWs were not swabbed (so they are not included in exposed_tested) but they experienced COVID-19 symptoms and were therefore considered suspected cases (and are included in the secondary_cases_num)																									wild type		exposed_num: 61 of these are patients on the affected ward and 29 are HCWs on the ward | secondary_cases_num: 6 patients; 23 HCWs	FYI
#4677	1	13_mixed	New cases among 217 close, nonhousehold contacts.	2_both	01	20	2020	02	19	2020	DEU_Germany	Bavaria			217		11																											wild type		event_end_day: Day they stopped looking for cases/contacts	FYI
#5401	1	4_hospital_healthcare (including patients, healthcare workers, nursing home workers etc.)	Outbreak in a tertiary hospital ward in Spain. This is the same outbreak as the one reported in row 90. Although this only includes healthcare workers.	1_yes	03	13	2020	04	13	2020	ESP_Spain	Coruña	Coruña University Hospital		28		12	PCR												28-62			12							3			9	wild type	he contingency plan implemented during the pandemic followed the national and international recommendations. Thus, care units for patients with COVID-19 were created, with well-defined circuits from the admission, with the objective of minimizing risks both for patients and for workers.
#5401	2	4_hospital_healthcare (including patients, healthcare workers, nursing home workers etc.)	Outbreak in a tertiary hospital ward in Spain. This is the same outbreak as the one reported in row 89. Although this only includes residents.	1_yes	03	13	2020	04	13	2020	ESP_Spain	Coruña	Coruña University Hospital		34		10	PCR												62-63			2	>= 65 yrs			8			6			4	wild type	he contingency plan implemented during the pandemic followed the national and international recommendations. Thus, care units for patients with COVID-19 were created, with well-defined circuits from the admission, with the objective of minimizing risks both for patients and for workers.
#1157	1	11_congregate housing other than nursing home or long-term care facility (residents only)	Outbreak among incarcerated persons in Facility A.	1_yes	09	14	2020	01	31	2021	USA_United States of America	Utah	A correctional facility	Facility A	2632		1368	PCR																										mixed		exposed_num: Including the 3 cases from individual spreader sheet. | secondary_cases_num: Including the 3 cases from individual spreader sheet; variant: At this time period (September 2020 to January 2021), there would have been a mixture of wild type, Epsilon, Iota, Gamma, and Alpha circulating in Utah.	FYI
#1157	2	11_congregate housing other than nursing home or long-term care facility (residents only)	Outbreak among incarcerated persons in Block 1.	1_yes	09	14	2020	01	31	2021	USA_United States of America	Utah	A correctional facility	Block 1	174	174	117	PCR																										mixed		exposed_num: Including the 3 cases from individual spreader sheet. | secondary_cases_num: Including the 3 cases from individual spreader sheet; variant: At this time period (September 2020 to January 2021), there would have been a mixture of wild type, Epsilon, Iota, Gamma, and Alpha circulating in Utah.	FYI
#1157	3	11_congregate housing other than nursing home or long-term care facility (residents only)	Outbreak among incarcerated persons in Block 2.	1_yes	09	14	2020	01	31	2021	USA_United States of America	Utah	A correctional facility	Block 2	174	174	165	PCR																										mixed		exposed_num: Including the 3 cases from individual spreader sheet. | secondary_cases_num: Including the 3 cases from individual spreader sheet; variant: At this time period (September 2020 to January 2021), there would have been a mixture of wild type, Epsilon, Iota, Gamma, and Alpha circulating in Utah.	FYI
#1157	4	5_work (including correctional officers, teachers and staff)	Outbreak among staff members in a correctional facility.	1_yes	09	14	2020	01	31	2021	USA_United States of America	Utah	A correctional facility	Facility A	550		88	PCR																										mixed		exposed_num: Including the 3 cases from individual spreader sheet. | secondary_cases_num: Including the 3 cases from individual spreader sheet; variant: At this time period (September 2020 to January 2021), there would have been a mixture of wild type, Epsilon, Iota, Gamma, and Alpha circulating in Utah.	FYI
#1166	1	1_cruise ship	Outbreak in cruise ship with 2666 guests and 1045 crew members (total=3711) from varied nationalities. The ship was quarantined off the coast of Japan after a symptomatic passenger disembarked and tested positive	2_both	12	01	2019	02	19	2020	JPN_Japan				3711	3711	712	PCR																										wild type
#1151	1	7_social_venue (e.g., Coachella, concert, sports)	An indoor event to celebrate the opening of a bar in a rural Ilinois town	1_yes	02	03	2021	02	03	2021	USA_United States of America	Illinois	A bar in a rural town		100		29	mixed	PCR or antigen testing	1	1	<18			22	45-54			5	55-64			2							19			10	mixed	Event attendees reported inconsistent mask use and not maintaining ≥6 ft of physical distance, despite table spacing and signs encouraging physical distancing and mask use.	exposed_num: Clif: This is an approximate number. The papers states that the physical capacity of the bar is 100 persons. | event_start_day: Clif: Date of the bar opening event is approximate. The cluster of cases was reported on 17 February 2021, and the paper says that the event was approximately 2 weeks before that date, which would be 3 February. variant: At this time in Illinois, there was a mixture of wild type, Alpha, and Epsilon.	FYI
#1289	1	13_mixed	Taiwan as an event	2_both	01	15	2020	04	02	2020	CHN_China	Taiwan			2761		22	PCR				0-19	281		1	20-39	1161		8	40-59	794		10	≥60	331		3							wild type		event_start_month: "We conducted a prospective case-ascertained study that enrolled all the initial 100 confirmed cases in Taiwan between January 15 and March18, 2020, and their close contacts. All contacts were followed up until 14 days after the last exposure to the index case. The last follow- up date was April 2, 2020." | exposed_num: some people have missing age, so sum(age subgroups) < 2761	FYI
#1290	1	13_mixed	South Korea as an event - "analyzed reports for 59,073 contacts of 5,706 coronavirus disease (COVID-19) index patients reported in South Korea during January 20–March 27, 2020."	2_both	01	20	2020	03	27	2020	KOR_Korea, Republic of				59073	59073	2169	PCR				< 10 yrs	237	237	5	10-29 yrs	16267	16267	423	30-59 yrs	29698	29698	1046	>= 60 yrs	12871	12871	695							wild type
#465	1	10_nursing home or long-term care facility (residents only or residents and healthcare workers)	Outbreak at skilled nursing facility following a case in a resident	1_yes	03	09	2020	04	14	2020	USA_United States of America	Illinois	DuPage County	Facility A	127	126	35	PCR																						9			24	wild type	Screening of all visitors and staff for typical symptoms of COVID-19 and presence of fever (≥100°F), as well as restricted visiting hours (8am–8pm) starting 6 March. Visitors were completely restricted on 12 March. Universal masking of all staff and residents began on 14 March.
#465	2	4_hospital_healthcare (including patients, healthcare workers, nursing home workers etc.)	Outbreak at skilled nursing facility following a case in a resident	1_yes	03	09	2020	04	14	2020	USA_United States of America	Illinois	DuPage County	Facility A	121	42	19	PCR																										wild type	Screening of all visitors and staff for typical symptoms of COVID-19 and presence of fever (≥100°F), as well as restricted visiting hours (8am–8pm) starting 6 March. Visitors were completely restricted on 12 March. Universal masking of all staff and residents began on 14 March.
#1469	1	5_work (including correctional officers, teachers and staff)	Outbreak among employees at a construction site (site A on the 55th-57th floors of a Midtown Manhattan penthouse)	1_yes	10	16	2020	10	27	2020	USA_United States of America	New York	New York City	Construction site A	35	35	16																					35	35	16				wild type	Lunches were eaten and breaks were taken indoors at the work site, which were the only times employees reported not using face coverings. HVAC systems were being repaired, windows could not be opened, and stairway doors remained closed because of fire code regulations.
#1469	2	5_work (including correctional officers, teachers and staff)	Outbreak among employees at a construction site (site B in the Upper West Side of Manhattan)	1_yes	10	21	2020	10	29	2020	USA_United States of America	New York	New York City	Construction site B	450	450	20																											wild type	Managers and employees reported using face coverings except during lunch and breaks. They also reported different types of lunch and break spaces; some used enclosed shanties or trailers, while others used a three-sided structure or an outdoor space. HVAC and electric systems were being installed, and windows in parts of site B could not be opened.
#1661	1	5_work (including correctional officers, teachers and staff)	A single case at the headquarters for U.S. Navy Medicine	1_yes	03	06	2020	03	09	2020	USA_United States of America	Virginia	Falls Church	U.S. Navy Medicine, the Bureau of Medicine and Surgery	150	5	0																											wild type
#1273	1	13_mixed	outbreak among close contacts of COVID-19 patients in Guangzhou	2_both	12	28	2019	03	05	2020	CHN_China	Guangzhou city			3410		127	PCR				0–17 y	357	357	14	18–44 y	1784	1784	50	45–59 y	818	818	29	≥60 y	451	451	34	1799	1799	56	1611	1611	71	wild type
#1488	1	11_congregate housing other than nursing home or long-term care facility (residents only)	Outbreak among residents in a homeless shelter.	1_yes	03	29	2020	04	11	2020	USA_United States of America	San Francisco	the largest homeless shelter in San Francisco		255	150	101	PCR																										wild type
#1488	2	5_work (including correctional officers, teachers and staff)	Outbreak among staff in a homeless shelter.	1_yes	03	29	2020	04	11	2020	USA_United States of America	San Francisco	the largest homeless shelter in San Francisco		64	60	10	PCR																										wild type
#145	1	13_mixed	Italy as an event. 5,484 close contacts of COVID-19 cases in Italy were tested for SARS- CoV-2	2_both	02	01	2020	04	15	2020	ITA_Italy				5484	5484	2824	mixed	1,364 were tested only by an RT-PCR assay, 3,493 were tested only by a serological assay for IgG neutralising antibodies against S1/S2 antigens at least a month after the reporting date of their index case and 627 were tested both by RT-PCR and serology.			0–19	692	692	304	20–49	1951	1951	885	50-79	2593	2593	1477	≥ 80	248	248	158	2398	2398	1220	3086	3086	1604	wild type
#1581	1	4_hospital_healthcare (including patients, healthcare workers, nursing home workers etc.)	"The retrospective observational study... at a 1300-bedded South Indian tertiary care centre included frontline healthcare workers"	1_yes	06	01	2020	11	01	2020	IND_India	a 1300-bedded South Indian tertiary care centre			4744		106																							25			81	wild type	Among the 106 cases, 81 used N95 in all instances, 71 had Appropriateness of PPE, 5 used Cloth mask/ three layer mask, 20 had No mask, 38 had Eye protection, and 27 had Coverall gown.
#3943	1	7_social_venue (e.g., Coachella, concert, sports)	Attendees at wedding events in Bali, Indonesia	1_yes	03	15	2020	03	21	2020	IDN_Indonesia	Bali			41	41	23	PCR																										wild type
#2842	1	10_nursing home or long-term care facility (residents only or residents and healthcare workers)	Outbreak in a skilled nursing facility, index case was a nurse	1_yes	04	8	2020	05	14	2020	BRA_Brazil	Sao Paolo State	Serrana	Skilled nursing facility	23	23	18	mixed	12 of cases were RT-PCR positive, 6 were only IgG/IgM positive			62-98	23	23	18													10	10		13	13		wild type	Staff were trained on the correct use of personal protective equipment (PPE) during the care of the residents (masks, goggles, gowns, and gloves). Masks were recommended during the entire work shift, and visits and group activities were canceled.
#2842	2	4_hospital_healthcare (including patients, healthcare workers, nursing home workers etc.)	Outbreak in a skilled nursing facility, index case was a nurse	1_yes	04	8	2020	05	14	2020	BRA_Brazil	Sao Paolo State	Serrana	Skilled nursing facility	26	26	12	mixed	8 of cases were RT-PCR positive, 4 were only IgG/IgM positive			26-74	26	27	13													6	6		20	20		wild type	Staff were trained on the correct use of personal protective equipment (PPE) during the care of the residents (masks, goggles, gowns, and gloves). Masks were recommended during the entire work shift, and visits and group activities were canceled.
#5178	1	10_nursing home or long-term care facility (residents only or residents and healthcare workers)	Outbreak in a nursing facility, index case was a staff member	1_yes	04	10	2020	04	23	2020	USA_United States of America	Pennsylvania	Nursing home		84	84	27																					83	83	27	1	1	0	wild type	The nursing home implemented a universal masking policy for employees on April 1st and later implemented universal masking for residents as well. Residential common areas, including the gym and the cafeteria, were closed on March 17th, use of eye shields for clinical staff was made mandatory and efforts were made to cohort the staff to work on specific units. Serial testing occurred every 3-5 days
#7552	1	10_nursing home or long-term care facility (residents only or residents and healthcare workers)	Outbreak in a nursing facility, index case was a HCW	1_yes	07	16	2020	08	21	2020	USA_United States of America	Kentucky	Nursing home		115	115	20	PCR																										wild type	During each outbreak there was facility wide testing of residents and HCWs with weekly retesting
#7552	2	4_hospital_healthcare (including patients, healthcare workers, nursing home workers etc.)	Outbreak in a nursing facility, index case was a HCW	1_yes	07	16	2020	08	21	2020	USA_United States of America	Kentucky	Nursing home		143	143	5	PCR																										wild type	During each outbreak there was facility wide testing of residents and HCWs with weekly retesting
#7552	3	10_nursing home or long-term care facility (residents only or residents and healthcare workers)	Second outbreak in a nursing facility	1_yes	10	30	2020	12	07	2020	USA_United States of America	Kentucky	Nursing home		114	114	85	PCR																										wild type	During each outbreak there was facility wide testing of residents and HCWs with weekly retesting
#7552	4	4_hospital_healthcare (including patients, healthcare workers, nursing home workers etc.)	Second outbreak in a nursing facility	1_yes	10	30	2020	12	07	2020	USA_United States of America	Kentucky	Nursing home		146	146	43	PCR																										wild type	During each outbreak there was facility wide testing of residents and HCWs with weekly retesting
#7981	1	10_nursing home or long-term care facility (residents only or residents and healthcare workers)	Outbreak in nursing facility, index case was resident	1_yes	03	26	2020	04	23	2020	USA_United States of America	California	Los Angeles	Long-term care skilled nursing facility at the Veterans Affairs Greater Los Angeles Healthcare System	99	99	19	PCR																						19			0	wild type	All staff members and visitors were screened for symptoms of COVID-19, travel to countries that had CDC travel warnings for COVID-19, and any close contact with persons with known COVID-19; those with relevant symptoms or exposures were not allowed entry to any area of the facility. On March 11, all admissions were suspended, and daily temperature and symptom screening began for all residents. Residents with fever or lower respiratory tract signs or symptoms were placed on droplet and contact precautions in single person rooms. On March 17, visitors were prohibited from entering any SNF building. During the outbreak, an infection control nurse regularly reviewed and monitored the use of recommended personal protective equipment (PPE) with all SNF staff members.
#7981	2	4_hospital_healthcare (including patients, healthcare workers, nursing home workers etc.)	Outbreak in nursing facility, index case was resident	1_yes	03	29	2020	04	10	2020	USA_United States of America	California	Los Angeles	Long-term care skilled nursing facility at the Veterans Affairs Greater Los Angeles Healthcare System	136	136	8	PCR																										wild type	All staff members and visitors were screened for symptoms of COVID-19, travel to countries that had CDC travel warnings for COVID-19, and any close contact with persons with known COVID-19; those with relevant symptoms or exposures were not allowed entry to any area of the facility. On March 11, all admissions were suspended, and daily temperature and symptom screening began for all residents. Residents with fever or lower respiratory tract signs or symptoms were placed on droplet and contact precautions in single person rooms. On March 17, visitors were prohibited from entering any SNF building. During the outbreak, an infection control nurse regularly reviewed and monitored the use of recommended personal protective equipment (PPE) with all SNF staff members.
#1694	1	13_mixed	India as an event - A retrospective chart review of contact tracing records during a one-month period for index cases in a tertiary care hospital.	2_both	03	25	2020	04	24	2020	IND_India				372		77	PCR																				214		45	158		32	wild type
#5605	1	10_nursing home or long-term care facility (residents only or residents and healthcare workers)	Outbreak in a nursing home	1_yes	03	19	2020	04	25	2020	NOR_Norway	Bergen	Nursing home A		9	9	7	PCR																										wild type	A ban on visitors wasintroduced at all three nursing home sseveral weeks before the first outbreak
#5605	2	10_nursing home or long-term care facility (residents only or residents and healthcare workers)	Outbreak in a nursing home	1_yes	03	19	2020	04	25	2020	NOR_Norway	Bergen	Nursing home B		29	29	10	PCR																										wild type	A ban on visitors wasintroduced at all three nursing home sseveral weeks before the first outbreak
#5605	3	10_nursing home or long-term care facility (residents only or residents and healthcare workers)	Outbreak in a nursing home	1_yes	03	19	2020	04	25	2020	NOR_Norway	Bergen	Nursing home C		44	44	23	PCR																										wild type	A ban on visitors wasintroduced at all three nursing home sseveral weeks before the first outbreak
#1863	1	7_social_venue (e.g., Coachella, concert, sports)	Outbreak among attendees of in person exercise classes during a specified period. Some people attended multiple classes	1_yes	08	24	2020	09	15	2020	USA_United States of America	Illinois	Chicago	Exercise facility	88	81	55	mixed	49 PCR confirmed, 6 probable cases with symptoms and either no PCR results or negative			< 18	1		1	18-44	44		32	45-54	21		13	55 and up	12		9	10		7	71		48	wild type	Mask use, temperature checks, and symptom screenings were required on entry; however, patrons were allowed to remove masks during exercise. Participants in classes reported low mask use.
#1756	1	5_work (including correctional officers, teachers and staff)	Outbreak among correctional officers	1_yes	07	28	2020	07	28	2020	USA_United States of America	Vermont state	a correctional facility		20		2	PCR																										wild type	"IDPs wore microfiber cloth masks during most interactions with the correctional officer that occurred outside a cell; however, during several encounters in a cell doorway or in the recreation room, IDPs did not wear masks. During all interactions, the correctional officer wore a microfiber cloth mask, gown, and eye protection (goggles). "
#1757	1	10_nursing home or long-term care facility (residents only or residents and healthcare workers)	Outbreak among residents of a long-term care skilled nursing facility	1_yes	02	28	2020	03	09	2020	USA_United States of America	state of Washington	King County	a long-term care skilled nursing facility (facility A)	131		81	PCR																										wild type
#1861	1	7_social_venue (e.g., Coachella, concert, sports)	Outbreak among a university’s men’s and women’s soccer teams during training sessions.	0_no	07	15	2020	08	15	2020	USA_United States of America	Illinois	Chicago	a University’s Men’s and Women’s Soccer Teams	45		17	PCR																										wild type	"Numerous social gatherings with limited mask use or social distancing preceded the outbreak."	Start and end days of event not detailed in paper, although the exposure lasted 30 days. July 15 to August 15 was assumed as the start and end days.	FYI
#1865	1	5_work (including correctional officers, teachers and staff)	Outbreak Among Employees at a Meat Processing Facility	1_yes	03	16	2020	04	25	2020	USA_United States of America	South Dakota state	a meat processing facility (facility A)		3635		929	PCR																										wild type	"On April 3, facility A also began screening all employees for fever, installing physical barriers on the production line, and amending the employee dress code to include optional masks, which were required as of April 13, 1 day after the phased closure of facility A began."
#1865	2	13_mixed	Outbreak among contacts of Employees at a Meat Processing Facility. "Among 2,403 identified employee contacts, 210 (8.7%) had confirmed COVID-19"	2_both	03	16	2020	04	25	2020	USA_United States of America	South Dakota state			2403		210	PCR																										wild type
#1867	1	7_social_venue (e.g., Coachella, concert, sports)	outbreak among physicians at a Canadian curling bonspiel	1_yes	03	11	2020	03	14	2020	CAN_Canada	Edmonton	a curling bonspiel		73	62	40	PCR				20-29	4			30-59	50			60-69	14			70-79	5			55			18			wild type
#1868	1	11_congregate housing other than nursing home or long-term care facility (residents only)	outbreak at homeless shelter A - residents	1_yes	03	27	2020	04	08	2020	USA_United States of America	Seattle, Washington	King County	Shelter A	50	50	9																											wild type	"For all shelters, the rapid response teams provided recommendations to limit staff mem- ber rotations, encourage physical distancing, limit movement in and out of the shelter, train staff members on cleaning and disinfection, and move sleeping mats so that residents’ heads are ≥6 feet (≥2 meters) apart. Disposable face masks were provided to all residents and staff to aid in source control."
#1868	2	5_work (including correctional officers, teachers and staff)	outbreak at homeless shelter A - staff	1_yes	03	27	2020	04	01	2020	USA_United States of America	Seattle, Washington	King County	Shelter A	15	15	4																											wild type	"For all shelters, the rapid response teams provided recommendations to limit staff mem- ber rotations, encourage physical distancing, limit movement in and out of the shelter, train staff members on cleaning and disinfection, and move sleeping mats so that residents’ heads are ≥6 feet (≥2 meters) apart. Disposable face masks were provided to all residents and staff to aid in source control."
#1868	3	11_congregate housing other than nursing home or long-term care facility (residents only)	outbreak at homeless shelter B - residents	1_yes	03	30	2020	04	08	2020	USA_United States of America	Seattle, Washington	King County	Shelter B	196	126	6																											wild type	"For all shelters, the rapid response teams provided recommendations to limit staff mem- ber rotations, encourage physical distancing, limit movement in and out of the shelter, train staff members on cleaning and disinfection, and move sleeping mats so that residents’ heads are ≥6 feet (≥2 meters) apart. Disposable face masks were provided to all residents and staff to aid in source control."
#1868	4	5_work (including correctional officers, teachers and staff)	outbreak at homeless shelter B - staff	1_yes	03	30	2020	04	08	2020	USA_United States of America	Seattle, Washington	King County	Shelter B	10	10	1																											wild type	"For all shelters, the rapid response teams provided recommendations to limit staff mem- ber rotations, encourage physical distancing, limit movement in and out of the shelter, train staff members on cleaning and disinfection, and move sleeping mats so that residents’ heads are ≥6 feet (≥2 meters) apart. Disposable face masks were provided to all residents and staff to aid in source control."
#1868	5	11_congregate housing other than nursing home or long-term care facility (residents only)	outbreak at homeless shelter C - residents	1_yes	03	30	2020	04	08	2020	USA_United States of America	Seattle, Washington	King County	Shelter C	172	81	16																											wild type	"For all shelters, the rapid response teams provided recommendations to limit staff mem- ber rotations, encourage physical distancing, limit movement in and out of the shelter, train staff members on cleaning and disinfection, and move sleeping mats so that residents’ heads are ≥6 feet (≥2 meters) apart. Disposable face masks were provided to all residents and staff to aid in source control."
#1868	6	5_work (including correctional officers, teachers and staff)	outbreak at homeless shelter C - staff	1_yes	03	30	2020	04	08	2020	USA_United States of America	Seattle, Washington	King County	Shelter C	17	17	1																											wild type	"For all shelters, the rapid response teams provided recommendations to limit staff mem- ber rotations, encourage physical distancing, limit movement in and out of the shelter, train staff members on cleaning and disinfection, and move sleeping mats so that residents’ heads are ≥6 feet (≥2 meters) apart. Disposable face masks were provided to all residents and staff to aid in source control."
#1880	1	13_mixed	Outbreak among Korean pilgrim travelers who traveled to Israel.	2_both	02	08	2020	02	15	2020	ISR_Israel	Netanya, Tiberias, the Dead Sea, Beer Sheba, and Jerusalem			41	41	30	PCR				<50	4	4	1	50–64	25	25	20	>= 65	10	10	9					9	9	8	30	30	22	wild type	"None of the travelers wore masks during the pilgrimage"	exposed_males: pilgrim travelers only | age_grp1_exposed: pilgrim travelers only | secondary_cases_num: all pilgrim travelers | exposed_num: 39 pilgrim travlers, One local guide and 1 local bus driver	FYI
#1880	2	13_mixed	Outbreak among contacts of Korean pilgrim travelers who traveled to Israel.	2_both	02	15	2020	03	07	2020	KOR_Korea, Republic of				328		22	PCR																										wild type
#1895	1	11_congregate housing other than nursing home or long-term care facility (residents only)	outbreak among inmates in a large penitentiary complex	1_yes	04	01	2020	06	12	2020	BRA_Brazil	a large penitentiary complex			13000		859	PCR				18–29			296	30-49			369	50-59			61	>= 60			133	13000		859	0	0	0	wild type	"overcrowded conditions in the penitentiary complex and the impossibility of mandating effective social distancing"	exposed_num: Approximation - "the prison is one of the largest penitentiary complexes in Brazil, housing >13,000 male inmates, as of June 2020"	FYI
#1898	1	8_social_hh_neighbours (e.g., BBQ with neighbours)	church service, wedding, funeral	1_yes	05	02	2020	05	20	2020	USA_United States of America	Ohio	Wayne County	a rural Amish Community	37	37	30	PCR																										wild type	"Some community members were concerned about having to follow critical mitigation strategies, including social distancing and mask wearing."	exposed_num: those who tested, likely underestimated the real number of exposed	FYI
#1918	1	1_cruise ship	Outbreak on passenger ship (2,500-passenger and 1,606-bed capacity) with 33 crew members. Travelers included people from different nationalities.	2_both	03	28	2020	04	18	2020	GRC_Greece	Piraeus	a passenger ship (2,500-passenger and 1,606-bed capacity) with 33 crew members		383		128	PCR				20-30	200			31-50	146			51-60	30			61-80	6			296			87			wild type	"NPHO and the Piraeus Port Health Author- ity provided passengers with information about us- ing medical facemasks at all times when outside of their cabins, as well as handwashing, physical dis- tancing, and cleaning and disinfecting cabins; ship officers supervised."
#1934	1	11_congregate housing other than nursing home or long-term care facility (residents only)	outbreak at shelter for women who are victims of gender-based violence	1_yes	07	01	2020	09	30	2020	ECU_Ecuador	Sucumbios province, Amazonian Region	Lago Agrio city	foster home “Casa Amiga”	36	36	0	PCR																										wild type		event_end_month: "By September 2020, when this study was finished" | event_start_month: "They had been granted access to RT-qPCR tests for SARS-CoV-2 diagnosis since July 2020"	FYI
#1934	2	11_congregate housing other than nursing home or long-term care facility (residents only)	outbreak at shelter for women who are victims of gender-based violence	1_yes	07	01	2020	09	30	2020	ECU_Ecuador	Orellana province, Amazonian Region	capital city	“Casa Paula” shelter	31	31	7	PCR																					4			27		wild type		event_end_month: "By September 2020, when this study was finished" | event_start_month: "They had been granted access to RT-qPCR tests for SARS-CoV-2 diagnosis since July 2020"	FYI
#1934	3	11_congregate housing other than nursing home or long-term care facility (residents only)	outbreak at shelter for women who are victims of gender-based violence	1_yes	07	01	2020	09	30	2020	ECU_Ecuador	Carchi province, Andean Region	Tulcan city	shelter “Casa Manos Unidas Tejiendo Progreso”	21	21	1	PCR																					5			16		wild type		event_end_month: "By September 2020, when this study was finished" | event_start_month: "They had been granted access to RT-qPCR tests for SARS-CoV-2 diagnosis since July 2020"	FYI
#1934	4	11_congregate housing other than nursing home or long-term care facility (residents only)	outbreak at shelter for women who are victims of gender-based violence	1_yes	07	01	2020	09	30	2020	ECU_Ecuador	Pichincha province; Andean Region	Quito city	"Casa de la Mujer” shelter	27	27	0	PCR																					1			26		wild type		event_end_month: "By September 2020, when this study was finished" | event_start_month: "They had been granted access to RT-qPCR tests for SARS-CoV-2 diagnosis since July 2020"	FYI
#1934	5	11_congregate housing other than nursing home or long-term care facility (residents only)	outbreak at shelter for women who are victims of gender-based violence	1_yes	07	01	2020	09	30	2020	ECU_Ecuador	Pichincha province; Andean Region	Quito city	“Casa Matilde” shelter	28	28	7	PCR																					6			22		wild type		event_end_month: "By September 2020, when this study was finished" | event_start_month: "They had been granted access to RT-qPCR tests for SARS-CoV-2 diagnosis since July 2020"	FYI
#1934	6	11_congregate housing other than nursing home or long-term care facility (residents only)	outbreak at shelter for women who are victims of gender-based violence	1_yes	07	01	2020	09	30	2020	ECU_Ecuador	Cotopaxi province, Andean Region	Latacunga city	“Casa de Acogida Cotopaxi” shelter	18	18	3	PCR																					3			15		wild type		event_end_month: "By September 2020, when this study was finished" | event_start_month: "They had been granted access to RT-qPCR tests for SARS-CoV-2 diagnosis since July 2020"	FYI
#1934	7	11_congregate housing other than nursing home or long-term care facility (residents only)	outbreak at shelter for women who are victims of gender-based violence	1_yes	07	01	2020	09	30	2020	ECU_Ecuador	Imbabura province, Andean Region	Ibarra city	Ibarra Shelter	27	27	4	PCR																										wild type		event_end_month: "By September 2020, when this study was finished" | event_start_month: "They had been granted access to RT-qPCR tests for SARS-CoV-2 diagnosis since July 2020"	FYI
#1934	8	11_congregate housing other than nursing home or long-term care facility (residents only)	outbreak at shelter for women who are victims of gender-based violence	1_yes	07	01	2020	09	30	2020	ECU_Ecuador	Imbabura province, Andean region	Cotacachi city	Cotacachi Shelter	13	13	4	PCR																										wild type		event_end_month: "By September 2020, when this study was finished" | event_start_month: "They had been granted access to RT-qPCR tests for SARS-CoV-2 diagnosis since July 2020"	FYI
#1934	9	11_congregate housing other than nursing home or long-term care facility (residents only)	outbreak at shelter for women who are victims of gender-based violence	1_yes	07	01	2020	09	30	2020	ECU_Ecuador	Azuay province; Andean region	Cuenca city	“Casa María Amor” shelter	72	72	3	PCR																					23			49		wild type		event_end_month: "By September 2020, when this study was finished" | event_start_month: "They had been granted access to RT-qPCR tests for SARS-CoV-2 diagnosis since July 2020"	FYI
#1934	10	11_congregate housing other than nursing home or long-term care facility (residents only)	outbreak at shelter for women who are victims of gender-based violence	1_yes	07	01	2020	09	30	2020	ECU_Ecuador	Guayas province, Coastal Region	Guayaquil city	“Casa Hogar de Nazareth”	38	38	3	PCR																					12			26		wild type		event_end_month: "By September 2020, when this study was finished" | event_start_month: "They had been granted access to RT-qPCR tests for SARS-CoV-2 diagnosis since July 2020"	FYI
#1934	11	11_congregate housing other than nursing home or long-term care facility (residents only)	outbreak at shelter for women who are victims of gender-based violence	1_yes	07	01	2020	09	30	2020	ECU_Ecuador	Sucumbios province, Amazonian Region	Lago Agrio city	Refuges Lago Agrio	100	100	20	PCR																										wild type		event_end_month: "By September 2020, when this study was finished" | event_start_month: "They had been granted access to RT-qPCR tests for SARS-CoV-2 diagnosis since July 2020"	FYI
#1937	1	11_congregate housing other than nursing home or long-term care facility (residents only)	outbreak at correctional facility	1_yes	07	14	2020	11	30	2020	USA_United States of America	Idaho	Community reentry center A		115		75	PCR																				115		75				wild type		event_start_date: First case reporting date	FYI
#1937	2	11_congregate housing other than nursing home or long-term care facility (residents only)	outbreak at correctional facility	1_yes	07	25	2020	11	30	2020	USA_United States of America	Idaho	Community reentry center B		108		9	PCR																				108		9				wild type		event_start_date: First case reporting date	FYI
#1937	3	11_congregate housing other than nursing home or long-term care facility (residents only)	outbreak at correctional facility	1_yes	07	30	2020	11	30	2020	USA_United States of America	Idaho	Community reentry center C		148		76	PCR																							148		76	wild type		event_start_date: First case reporting date	FYI
#1937	4	11_congregate housing other than nursing home or long-term care facility (residents only)	outbreak at correctional facility	1_yes	08	10	2020	11	30	2020	USA_United States of America	Idaho	Community reentry center D		113		74	PCR																				113		74				wild type		event_start_date: First case reporting date	FYI
#1937	5	11_congregate housing other than nursing home or long-term care facility (residents only)	outbreak at correctional facility	1_yes	07	13	2020	11	30	2020	USA_United States of America	Idaho	Work camp		276		148	PCR																				276		148				wild type		event_start_date: First case reporting date	FYI
#830	1	13_mixed	Cases among contacts of confirmed or probable COVID-19 patients during quarantine enrolled in an automated, web-based symptom monitoring tool (Sara Alert)	2_both	05	14	2020	06	26	2020	USA_United States of America	Maine			1622		190	mixed	"Probable cases had either clinical criteria or epidemiologic evidence of exposure (contact with a person with a confirmed or probable COVID-19 case or contact with a person with clinically compatible illness or linkage to a person with confirmed COVID-19), or met vital records criteria (a death certificate listing COVID-19 or SARS-CoV-2 as a cause of death or a significant condition contributing to death with no confirmatory laboratory testing performed for COVID-19). Confirmed cases had confirmatory laboratory evidence of SARS-CoV-2 infection. COVID-19 signs and symptoms included cough, difficulty breathing, fever, chills, shaking with chills (rigors), muscle pain, headache, sore throat, and new loss of taste or smell."																					91			99	wild type		secondary_cases_num: 127 confirmed, 63 probable	FYI
#7999	1	8_social_hh_neighbours (e.g., BBQ with neighbours)	An outbreak related to a church service in a nursing home	1_yes	03	08	2020	03	08	2020	NLD_Netherlands	South-West of the Netherlands	the rural island of Goeree-Overflakkee	a chapel in a skilled nursing home facility	39	30	14	mixed	reporting of symptoms consistent with COVID-19 and PCR testing																									wild type	"No hands were shaken."	event_id: The first and second events may be combined as one event	FYI
#7999	2	10_nursing home or long-term care facility (residents only or residents and healthcare workers)	Outbreak among residents in a nursing home after an on-site church service	1_yes	03	09	2020	04	14	2020	NLD_Netherlands	South-West of the Netherlands	the rural island of Goeree-Overflakkee	a skilled nursing home facility	300		62	PCR																										wild type	March 9th Prohibiting symptomatic staff coming from risk areas to work March 13th Closing of restaurant; Stop communal activities and church services March 14th Start testing and isolation of symptomatic residents; Use of personal protective equipment (PPE) around suspected and confirmed residents (1st suspected resident) March 15th Stop resident coffee groups (1st confirmed resident) March 16th (2nd confirmed resident) March 17th Start visitor ban; Start testing of symptomatic staff March 18th Stop daycare (2 confirmed staff members, 6 suspected residents; management informed by the church leaders of many ill church attendees) March 19th Isolation of all buildings and all units (first COVID-19 death) March 20th Stop exchanging staff between units and groups March 23th Stop new admissions; stop all contact between residents March 24th Total isolation of all residents, also non-symptomatic; PPE is also used with non-symptomatic residents (13 positive residents, 13 suspected residents, 3 deaths) April 5th Cohorting of positive/negative/exposed/suspected residents; Relocation of 12 positive residents to a different facility	secondary_cases_num: "The attack rate for residents who attended the church service was 85% (11/13) while for residents who did not attend it was 18% (51/287)"	FYI
#7999	3	4_hospital_healthcare (including patients, healthcare workers, nursing home workers etc.)	Outbreak among HCWs in a nursing home after an on-site church service	1_yes	03	09	2020	04	14	2020	NLD_Netherlands	South-West of the Netherlands	the rural island of Goeree-Overflakkee	a skilled nursing home facility	640		30	PCR																										wild type	March 9th Prohibiting symptomatic staff coming from risk areas to work March 13th Closing of restaurant; Stop communal activities and church services March 14th Start testing and isolation of symptomatic residents; Use of personal protective equipment (PPE) around suspected and confirmed residents (1st suspected resident) March 15th Stop resident coffee groups (1st confirmed resident) March 16th (2nd confirmed resident) March 17th Start visitor ban; Start testing of symptomatic staff March 18th Stop daycare (2 confirmed staff members, 6 suspected residents; management informed by the church leaders of many ill church attendees) March 19th Isolation of all buildings and all units (first COVID-19 death) March 20th Stop exchanging staff between units and groups March 23th Stop new admissions; stop all contact between residents March 24th Total isolation of all residents, also non-symptomatic; PPE is also used with non-symptomatic residents (13 positive residents, 13 suspected residents, 3 deaths) April 5th Cohorting of positive/negative/exposed/suspected residents; Relocation of 12 positive residents to a different facility
#7879	1	13_mixed	Fuzhou as an event - New cases among 1159 close contacts of 72 patients of COVID-19 and 1 asymptomatic case traced	2_both	01	22	2020	02	29	2020	CHN_China	Fujian Province	Fuzhou		1159		24	PCR																										wild type
#7852	1	3_household (residence for co-living individuals or close contacts who always meet each other but not living together e.g. couples in romantic relationship)	New cases among 989 household close contacts of 323 index cases. Iran as an event	1_yes	05	15	2020	07	15	2020	IRN_Iran (Islamic Republic of)	Hamadan Province			989	989	314	PCR				15-24	110	110	35	25-44	474	474	149	35-64	551	551	178	>= 65	81	81	28	479	479	146	510	510	168	wild type		event_end_month: Approximation of the exposure period: "In this cohort study, all data were collected from rural/urban comprehensive primary health centers (PHC centers) in Hamadan Province, west of Iran, from mid-May to mid-July, 2020." | event_start_month: Approximation of the exposure period: "In this cohort study, all data were collected from rural/urban comprehensive primary health centers (PHC centers) in Hamadan Province, west of Iran, from mid-May to mid-July, 2020."	FYI
#7823	1	3_household (residence for co-living individuals or close contacts who always meet each other but not living together e.g. couples in romantic relationship)	New cases among household contacts. UK as an event	1_yes	01	24	2020	03	13	2020	GBR_United Kingdom of Great Britain and Northern Ireland				471		161	mixed	"Confirmed cases were those that tested positive for SARS-CoV-2 on PCR. Probable cases were those with fever, anosmia or respiratory symptoms."			<19	241		42	19-64	279		113	>= 65	18		6					231		81	241		80	wild type		event_start_month: Approximation of exposure period: "The initial FF100 dataset consisted of 379 confirmed COVID-19 cases, 357 from England, 19 from Scotland and three from Wales, who developed symptoms between 24th January 2020 and 13th March 2020." | secondary_cases_female: =34 confirmed +46 probable | secondary_cases_male: =31 confirmed +50 probable | age_grp3_infected: all confirmed | age_grp2_infected: 50 confirmed + 63 probable | age_grp1_infected: 9 confirmed + 33 probable | secondary_cases_num: 65 confirmed + 96 probable	FYI
#7807	1	13_mixed	Guangdong as an event - New cases among close contacts of 73 Delta infectors	2_both	05	25	2021	06	18	2021	CHN_China	Guangdong province			5153		73	PCR		850	8	0-14	424		12	15-44	2693		18	45-64	1521		27	>= 65	525		16	2553		29	2600		44	Delta ((B.1.617.2)		secondary_cases_vaccinated: = 17 one dose +8 two doses | exposed_vaccinated: = 1459 one dose +850 two doses	FYI
#7345	1	11_congregate housing other than nursing home or long-term care facility (residents only)	outbreak in military quarantine facility - Facility A	1_yes	05	19	2020	07	12	2020	IND_India	Auarantine facility for Indian security forces personnel - Facility A			26	26	25	PCR																										wild type
#7345	2	11_congregate housing other than nursing home or long-term care facility (residents only)	outbreak in military quarantine facility - Facility B	1_yes	05	10	2020	07	10	2020	IND_India	Auarantine facility for Indian security forces personnel - Facility B			8	8	2	PCR																										wild type
#7112	1	7_social_venue (e.g., Coachella, concert, sports)	outbreak among guests in a nightclub	1_yes	02	29	2020	02	29	2020	DEU_Germany	Berlin	A nightclub		300		39	PCR																										wild type	"no social distancing measures are applied."
#7112	2	7_social_venue (e.g., Coachella, concert, sports)	outbreak among guests in a nightclub	1_yes	03	02	2020	03	02	2020	DEU_Germany	Berlin	A nightclub		150		0	PCR																										wild type
#7112	3	7_social_venue (e.g., Coachella, concert, sports)	outbreak among guests in a nightclub	1_yes	03	05	2020	03	05	2020	DEU_Germany	Berlin	A nightclub		200		3	PCR																										wild type
#7004	1	3_household (residence for co-living individuals or close contacts who always meet each other but not living together e.g. couples in romantic relationship)	New cases among household contacts of 72 pediatric index cases.	1_yes	03	01	2020	07	01	2020	IND_India	Gujarat state			287		5					<80			4	80 yrs			1											4			1	wild type		Start and end days not detailed in paper. Assumed to be March 1 to July 1.	FYI
#2041	1	6_school_education (students only)	Outbreak in a school - students only.	1_yes	08	31	2020	03	19	2021	USA_United States of America	Virginia	an Independent/private School		1190		79	mixed	"All students and staff at the school, including all present on bus transport, were tested initially every 2 weeks with pooled saliva-based testing using the SalivaDirect™ Yale protocol13 followed by a confirmatory PCR nasal swab test if a pooled saliva test resulted positive."																									mixed		During the rise in Alpha	FYI
#2041	2	5_work (including correctional officers, teachers and staff)	Outbreak in a school - staff only.	1_yes	08	31	2020	03	19	2021	USA_United States of America	Virginia	an Independent/private School		270		21	mixed	"All students and staff at the school, including all present on bus transport, were tested initially every 2 weeks with pooled saliva-based testing using the SalivaDirect™ Yale protocol13 followed by a confirmatory PCR nasal swab test if a pooled saliva test resulted positive."																									mixed		During the rise in Alpha	FYI
#2041	3	2_transport other than cruise ship (flight, train, car etc.)	52 fellow school bus riders were exposed to 37 student bus riders who were present on buses during their COVID-19 infectious period.	1_yes	08	31	2020	03	19	2021	USA_United States of America	Virginia	private school busing		52	52	0	PCR																										mixed	"Fifteen buses served 462 students while operating at near capacity of 2 students in every seat, using a physical distancing minimum of 2.5 ft, universal masking, and simple ventilation techniques...Drivers were masked continually, although some reported problems with fog on their eyeglasses. In such occurrences, they were instructed to pull their masks below their noses while driving and place them back over their noses when they stopped the bus."	During the rise in Alpha	FYI
#2063	1	11_congregate housing other than nursing home or long-term care facility (residents only)	Outbreak in prison - Wing A	1_yes	03	11	2020	06	12	2020	GBR_United Kingdom of Great Britain and Northern Ireland	an all-male category C prison	Wing A		125	70	5	PCR																					125	5				wild type		event_start_month: first case symptom onset; even_end_date: screening began 2020-06-08 and continued for 5 days, so 2020-06-12	FYI
#2063	2	11_congregate housing other than nursing home or long-term care facility (residents only)	Outbreak in prison - Wing B	1_yes	03	11	2020	06	12	2020	GBR_United Kingdom of Great Britain and Northern Ireland	an all-male category C prison	Wing B		128	79	5	PCR																					128	5				wild type		event_start_month: first case symptom onset; even_end_date: screening began 2020-06-08 and continued for 5 days, so 2020-06-12	FYI
#2063	3	11_congregate housing other than nursing home or long-term care facility (residents only)	Outbreak in prison - Wing C	1_yes	03	11	2020	06	12	2020	GBR_United Kingdom of Great Britain and Northern Ireland	an all-male category C prison	Wing C		128	86	5	PCR																					128	5				wild type		event_start_month: first case symptom onset; even_end_date: screening began 2020-06-08 and continued for 5 days, so 2020-06-12	FYI
#2063	4	11_congregate housing other than nursing home or long-term care facility (residents only)	Outbreak in prison - Wing D	1_yes	03	11	2020	06	12	2020	GBR_United Kingdom of Great Britain and Northern Ireland	an all-male category C prison	Wing D		127	70	4	PCR																					127	4				wild type		event_start_month: first case symptom onset; even_end_date: screening began 2020-06-08 and continued for 5 days, so 2020-06-12	FYI
#2063	5	11_congregate housing other than nursing home or long-term care facility (residents only)	Outbreak in prison - Wing E	1_yes	03	11	2020	06	12	2020	GBR_United Kingdom of Great Britain and Northern Ireland	an all-male category C prison	Wing E		99	53	2	PCR																					99	2				wild type		event_start_month: first case symptom onset; even_end_date: screening began 2020-06-08 and continued for 5 days, so 2020-06-12	FYI
#2063	6	11_congregate housing other than nursing home or long-term care facility (residents only)	Outbreak in prison - Wing F	1_yes	03	11	2020	06	12	2020	GBR_United Kingdom of Great Britain and Northern Ireland	an all-male category C prison	Wing F		36	15	0	PCR																					36	0				wild type		event_start_month: first case symptom onset; even_end_date: screening began 2020-06-08 and continued for 5 days, so 2020-06-12	FYI
#2063	7	11_congregate housing other than nursing home or long-term care facility (residents only)	Outbreak in prison - Wing G	1_yes	03	11	2020	06	12	2020	GBR_United Kingdom of Great Britain and Northern Ireland	an all-male category C prison	Wing G		40	11	1	PCR																					40	1				wild type		event_start_month: first case symptom onset; even_end_date: screening began 2020-06-08 and continued for 5 days, so 2020-06-12	FYI
#2063	8	11_congregate housing other than nursing home or long-term care facility (residents only)	Outbreak in prison - Wing H	1_yes	03	11	2020	06	12	2020	GBR_United Kingdom of Great Britain and Northern Ireland	an all-male category C prison	Wing H		43	32	2	PCR																					43	2				wild type		event_start_month: first case symptom onset; even_end_date: screening began 2020-06-08 and continued for 5 days, so 2020-06-12	FYI
#2063	9	11_congregate housing other than nursing home or long-term care facility (residents only)	Outbreak in prison - Wing I	1_yes	03	11	2020	06	12	2020	GBR_United Kingdom of Great Britain and Northern Ireland	an all-male category C prison	Wing I		120	119	15	PCR																					120	15				wild type		event_start_month: first case symptom onset; even_end_date: screening began 2020-06-08 and continued for 5 days, so 2020-06-12	FYI
#2063	10	11_congregate housing other than nursing home or long-term care facility (residents only)	Outbreak in prison - Wing J	1_yes	03	11	2020	06	12	2020	GBR_United Kingdom of Great Britain and Northern Ireland	an all-male category C prison	Wing J		120	100	5	PCR																					120	5				wild type		event_start_month: first case symptom onset; even_end_date: screening began 2020-06-08 and continued for 5 days, so 2020-06-12	FYI
#2063	11	11_congregate housing other than nursing home or long-term care facility (residents only)	Outbreak in prison - Wing K	1_yes	03	11	2020	06	12	2020	GBR_United Kingdom of Great Britain and Northern Ireland	an all-male category C prison	Wing K		120	73	6	PCR																					120	6				wild type		event_start_month: first case symptom onset; even_end_date: screening began 2020-06-08 and continued for 5 days, so 2020-06-12	FYI
#2063	12	11_congregate housing other than nursing home or long-term care facility (residents only)	Outbreak in prison - Wing L	1_yes	03	11	2020	06	12	2020	GBR_United Kingdom of Great Britain and Northern Ireland	an all-male category C prison	Wing L		120	74	7	PCR																					120	7				wild type		event_start_month: first case symptom onset; even_end_date: screening began 2020-06-08 and continued for 5 days, so 2020-06-12	FYI
#2063	13	11_congregate housing other than nursing home or long-term care facility (residents only)	Outbreak in prison - Wing M	1_yes	03	11	2020	06	12	2020	GBR_United Kingdom of Great Britain and Northern Ireland	an all-male category C prison	Wing M		14	10	1	PCR																					14	1				wild type		event_start_month: first case symptom onset; even_end_date: screening began 2020-06-08 and continued for 5 days, so 2020-06-12	FYI
#2063	14	5_work (including correctional officers, teachers and staff)	Outbreak in prison - Staff	1_yes	03	11	2020	06	12	2020	GBR_United Kingdom of Great Britain and Northern Ireland	an all-male category C prison	Staff		510	13	8	PCR																										wild type	"Prison staff were advised to maintain a distance of two meters from the resident at all times and use PPE when they needed to attend a resident within two meters."	event_start_month: first case symptom onset; even_end_date: screening began 2020-06-08 and continued for 5 days, so 2020-06-12
#220	1	7_social_venue (e.g., Coachella, concert, sports)	Outbreak in a rural area during indoor carnival festivities	1_yes	02	15	2020	02	15	2020	DEU_Germany	a carnival celebration			450	404	186	antibody	"186 out of 404 individuals tested seropositive for IgG- and 161 for IgA253 antibodies"			<18 yrs		46	15	18-24		50	20	25-64		295	143	65+		13	8		201	97		203	89	wild type		Another paper (https://doi.org/10.1038/s41467-020-19509-y) about the carnival celebration stated that the event was around February 15, 2020	FYI
#241	1	13_mixed	Guangdong province as an event - Time period 1	2_both	01	15	2020	01	31	2020	CHN_China	Guangdong province			3987		140																											wild type
#241	2	13_mixed	Guangdong province as an event - Time period 2	2_both	02	01	2020	02	06	2020	CHN_China	Guangdong province			2399		55																											wild type
#241	3	13_mixed	Guangdong province as an event - Time period 3	2_both	02	07	2020	02	15	2020	CHN_China	Guangdong province			1435		37																											wild type
#241	4	13_mixed	Guangdong province as an event - Time period 4	2_both	02	16	2020	03	01	2020	CHN_China	Guangdong province			542		7																											wild type
#2423	1	4_hospital_healthcare (including patients, healthcare workers, nursing home workers etc.)	New cases among contacts of 21 index cases who were hospital employees. "21 index cases were detected and traced in Marburg University Hospital. A total of 595 contacts were identified among hospital employees"	1_yes	05	01	2020	09	01	2020	DEU_Germany	Marburg University Hospital			595		5	mixed	SARS-CoV-2 Rapid Antigen Test (Roche, Basel, Switzerland) and PCR																									wild type		Start and end days not detailed in paper. Assumed to be May 1 to September 1.	FYI
#2423	2	4_hospital_healthcare (including patients, healthcare workers, nursing home workers etc.)	New cases among contacts of 187 index cases who were hospital employees. "187 new index cases with a total of 3232 resulting contacts among hospital employees were registered"	1_yes	10	01	2020	01	01	2021	DEU_Germany	Marburg University Hospital			3232		24	mixed	SARS-CoV-2 Rapid Antigen Test (Roche, Basel, Switzerland) and PCR																									wild type		Start and end days not detailed in paper. Assumed to be October 1 to January 1.	FYI
#2423	3	4_hospital_healthcare (including patients, healthcare workers, nursing home workers etc.)	New cases among hospital employees who were "registered using the intranet form for voluntary and routine testing"	1_yes	10	01	2020	01	01	2021	DEU_Germany	Marburg University Hospital			579	579	8	mixed	SARS-CoV-2 Rapid Antigen Test (Roche, Basel, Switzerland) and PCR																									wild type		Start and end days not detailed in paper. Assumed to be October 1 to January 1.	FYI
#2465	1	4_hospital_healthcare (including patients, healthcare workers, nursing home workers etc.)	New cases among symptomatic staff	1_yes	03	27	2020	06	08	2020	GBR_United Kingdom of Great Britain and Northern Ireland	Oxford University Hospitals spans four teaching hospitals			1498	1498	348	PCR																										wild type	"From 1st February 2020, “level-2 PPE” (FFP3/N99 mask, eye protection, gown, gloves) was mandated for any contact with a confirmed or suspected case. From 8th March this was downgraded to “level-1 PPE” (surgical mask, optional eye protection, apron, gloves), except for aerosol generating procedures.(12) From 1st April a minimum of level-1 PPE was mandated for all patient care, regardless of Covid-19 status"
#2465	2	4_hospital_healthcare (including patients, healthcare workers, nursing home workers etc.)	New cases among asymptomatic staff	1_yes	04	23	2020	06	04	2020	GBR_United Kingdom of Great Britain and Northern Ireland	Oxford University Hospitals spans four teaching hospitals			9722	9722	288	PCR																										wild type	"From 1st February 2020, “level-2 PPE” (FFP3/N99 mask, eye protection, gown, gloves) was mandated for any contact with a confirmed or suspected case. From 8th March this was downgraded to “level-1 PPE” (surgical mask, optional eye protection, apron, gloves), except for aerosol generating procedures.(12) From 1st April a minimum of level-1 PPE was mandated for all patient care, regardless of Covid-19 status"
#2631	1	3_household (residence for co-living individuals or close contacts who always meet each other but not living together e.g. couples in romantic relationship)	New cases among household contacts of 101 index cases who attended a hospital.	1_yes	01	01	2021	02	28	2021	IND_India				387	387	165	mixed	"were tested for SARS-CoV-2 either by real-time RT PCR (TeqPath COVID-19 CE-IVD RT-PCR kit, Thermo fisher scientific, USA) or Rapid Antigen Test (Meriscreen COVID-19 antigen detection test kit, Meril Diagnostics, India)."			<= 5	49	49		2022-05-18	62	62		18-65	235	235		>65	41	41		205	205		182	182		mixed
#3011	1	7_social_venue (e.g., Coachella, concert, sports)	outbreak in a nightclub	1_yes	02	29	2020	02	29	2020	DEU_Germany	Berlin	the SARS-CoV-2-testing site CharitedUniversit€atsmedizin Berlin, Campus Virchow-Klinikum		94	94	26	PCR																										wild type
#3043	1	3_household (residence for co-living individuals or close contacts who always meet each other but not living together e.g. couples in romantic relationship)	New cases among household contacts of 240 index cases in Zhejiang province	1_yes	01	08	2020	02	06	2020	CHN_China	Zhejiang province			697		240					<14	134		15	14-60	403		175	>60	160		50					333		117	364		123	wild type		paper_id: Look out for duplicate data	FYI
#3047	1	7_social_venue (e.g., Coachella, concert, sports)	8 Zumba instructors "attended a national Zumba instructors workshop in Cheonan, and contacted a unknown source case", then "These instructors led Zumba classes in 10 fitness centers. Zumba class students were contacted. "	1_yes	02	18	2020	03	12	2020	KOR_Korea, Republic of	Cheonan			233		57	PCR																						0			57	wild type	"In the fitness centers where the Zumba classes were held, a large number of students had taken classes in a relatively crowded space, although ventilation systems were working properly"	event_start_month: First case of an instructor | event_end_month: Last case of a family member	FYI
#3047	2	3_household (residence for co-living individuals or close contacts who always meet each other but not living together e.g. couples in romantic relationship)	Family members and household contacts of cases arising from the outbreak among Cheonan Zumba class participants	1_yes	02	18	2020	03	12	2020	KOR_Korea, Republic of	Cheonan			200		37	PCR																						26			11	wild type
#3047	3	13_mixed	Other contacts of cases arising from the outbreak among Cheonan Zumba class participants	2_both	02	18	2020	03	12	2020	KOR_Korea, Republic of	Cheonan			1254		14	PCR																						3			11	wild type
#3060	1	3_household (residence for co-living individuals or close contacts who always meet each other but not living together e.g. couples in romantic relationship)	New cases among children contacts from 314 families with SARS-CoV-2 infected members in Zhejiang Province, China	1_yes	01	01	2020	02	29	2020	CHN_China	Zhejiang Province			417		43	PCR																										wild type		Exact start and end days for the event not detailed in paper. Assumed to be January 1 to February 29 based on the text and Figure 1	FYI
#3060	2	3_household (residence for co-living individuals or close contacts who always meet each other but not living together e.g. couples in romantic relationship)	New cases among adult contacts from the 314 families with SARS-CoV-2 infected members in Zhejiang Province, China	1_yes	01	01	2020	02	29	2020	CHN_China	Zhejiang Province			632		108	PCR																										wild type		Exact start and end days for the event not detailed in paper. Assumed to be January 1 to February 29 based on the text and Figure 1	FYI
#3094	1	13_mixed	New cases among close contacts for 291 index cases	2_both	07	03	2020	09	03	2020	BGD_Bangladesh	district Chattogram			1171		36	PCR				0-9	0		0	2022-10-19	57		0	20-59	769		24	>=60	232		12	819		31	352		5	wild type
#3101	1	13_mixed	New cases among contacts of 66 index cases	2_both	02	26	2020	03	29	2020	GEO_Georgia				180		38	PCR																										wild type	during state-wide initial restriction period
#3101	2	13_mixed	New cases among contacts of 352 index cases	2_both	03	30	2020	04	26	2020	GEO_Georgia				1296		383	PCR																										wild type	during state-wide lockdown (restrictions on events, closure of non-essential businesses and curfew)
#3101	3	13_mixed	New cases among contacts of 342 index cases	2_both	04	27	2020	06	24	2020	GEO_Georgia				1048		297	PCR																										wild type	during state-wide easing of restirctions
#3112	1	1_cruise ship	outbreak among crewmembers onboard on April 20	1_yes	03	14	2020	05	29	2020	JPN_Japan	Nagasaki City	the cruise ship Costa Atlantica		623		149	mixed	PCR or loop-mediated isothermal amplification (LAMP)			2022-10-19	3		2	20-39	455		107	40-59	157		38	>=60	8		2	523		128	100		21	wild type	"To prevent secondary infection, several interventions were taken. Essential workers were provided with guidance and training for infection prevention on April 26. To ensure that the essential workers did not interact directly with isolated or quarantined crewmembers in their rooms, some interventions were put in place, such as distributing an individual thermometer to each crewmember on April 28 and streaming educational videos on COVID-19 infection prevention in the cabin rooms on April 29."	event_end_month: the dates in Figure 1 | event_start_month: 8 days before the first crewmember symptom onset date; also the dates in Figure 1 | exposed_num: "a total 45.9% (1,791/3,900) of the HCP in the HCD were evaluated either because they showed symptoms or because they were part of a contact tracing study." | paper_id: look out for duplicate data	FYI
#3286	1	13_mixed	New cases among contacts of index cases in Spain	2_both	10	16	2020	11	20	2020	ESP_Spain				634	634	79	PCR																				279	279		355	355		wild type
#3499	1	3_household (residence for co-living individuals or close contacts who always meet each other but not living together e.g. couples in romantic relationship)	10 prefectures in Japan as an event - new cases among family contacts of 306 primary cases.	1_yes	02	22	2020	05	31	2020	JPN_Japan	10 prefectures			775		147	mixed	"Healthcare centers in 8 prefectures performed PCRs for close contacts regardless of their symptoms. One prefecture did not show the strategy of PCR testing for asymptomatic contacts, and 1 prefecture performed PCRs for symptomatic contacts, such as persons who had fever and respiratory symptoms."			<1 to 19	42		10	20-29	135		18	30-59	397		60	>= 60	201		59	366		79	408		68	wild type
#350	1	13_mixed	Hubei as an event - new cases among close contacts.	2_both	01	05	2020	04	07	2020	CHN_China	Hubei			989		32																											wild type
#350	2	13_mixed	Guangdong as an event - new cases among close contacts.	2_both	01	05	2020	04	07	2020	CHN_China	Guangdong			1273		34																											wild type
#350	3	13_mixed	Jiangsu as an event - new cases among close contacts.	2_both	01	05	2020	04	07	2020	CHN_China	Jiangsu			973		36																											wild type
#350	4	13_mixed	Zhejiang as an event - new cases among close contacts.	2_both	01	05	2020	04	07	2020	CHN_China	Zhejiang			304		16																											wild type
#350	5	13_mixed	Chongqing as an event - new cases among close contacts.	2_both	01	05	2020	04	07	2020	CHN_China	Chongqing			675	675	22	PCR																										wild type
#3596	1	13_mixed	South Sudan as an event - new cases among contacts of 813 index cases.	2_both	04	05	2020	06	05	2020	SSD_South Sudan				2920		389	PCR																										wild type	"Despite the implementation of lockdown measures almost three weeks before the confirmation of the first cases, mitigation strategies such as physical distancing, masking, and adaptation of services to limit movement and contact among individuals were not frequently observed."
#3660	1	4_hospital_healthcare (including patients, healthcare workers, nursing home workers etc.)	outbreak among healthcare workers	1_yes	03	02	2020	04	19	2020	ESP_Spain	"a healthcare department that comprises a tertiary hospital and its associated 12 primary healthcare centers."			1791	1791	156	PCR				<60	1525	1525	135	>=60	266	266	21									444	444	38	1347	1347	118	wild type	"Some of these nonprotected contacts took place while providing clinical care to patients who had not originally been suspected to have COVID-19; in these cases, appropriate precautionary measures were not taken. Nonprotected contacts also took place during social interactions in the workplace or in the community where a surgical mask was not used."	exposed_num: "a total 45.9% (1,791/3,900) of the HCP in the HCD were evaluated either because they showed symptoms or because they were part of a contact tracing study."	FYI
#3956	1	3_household (residence for co-living individuals or close contacts who always meet each other but not living together e.g. couples in romantic relationship)	Finland as an event - new cases among household contacts of 37 primary cases.	1_yes	03	24	2020	06	17	2020	FIN_Finland	the Helsinki capital area			87		42	PCR																										wild type
#3990	1	4_hospital_healthcare (including patients, healthcare workers, nursing home workers etc.)	New cases among high-risk HCWs who were exposed to any COVID-19 patient in the hospital.	1_yes	03	19	2020	08	31	2020	IND_India	Odisha	Bhubaneswar	All India Institute of Medical Sciences	890	890	34	PCR																										wild type	"in COVID area HCWs were completely equipped with PPE while in non-COVID area they were with only surgical masks/N95 masks and or gloves"
#3990	2	4_hospital_healthcare (including patients, healthcare workers, nursing home workers etc.)	New cases among low-risk HCWs who were exposed to any COVID-19 patient in the hospital.	1_yes	03	19	2020	08	31	2020	IND_India	Odisha	Bhubaneswar	All India Institute of Medical Sciences	2521	2521	48	PCR																										wild type	"in COVID area HCWs were completely equipped with PPE while in non-COVID area they were with only surgical masks/N95 masks and or gloves"
#4020	1	3_household (residence for co-living individuals or close contacts who always meet each other but not living together e.g. couples in romantic relationship)	New cases among household contacts in Utah and Wisconsin	1_yes	03	22	2020	04	25	2020	USA_United States of America	Utah and Wisconsin			188	188	52	mixed	"Among 52 household contacts who acquired secondary infection, 44/52 (85%) had a positive rRT-PCR test and 46/50 (92%) had SARS-CoV-2 antibodies"			<18	68			18-49	88			50-64	26			>=65	6			92			96			wild type	"Among the 58 households, 55 (95%) reported precautionary practices at any point following symptom onset of the first laboratory-confirmed COVID-19 patient in the household; 51 (88%) households reported ill persons sleeping in a separate bedroom and 33 (57%) reported use of cloth face covers or masks by ill persons"
#4021	1	3_household (residence for co-living individuals or close contacts who always meet each other but not living together e.g. couples in romantic relationship)	Zhuhai as an event - new cases amoung household contacts of 35 index cases.	1_yes	02	01	2020	03	01	2020	CHN_China	Zhuhai			143	143	48	PCR				0-3	10	10	4	2022-04-18	21	21	1	19-60	81	81	30	>60	31	31	13	63	63	19	80	80	29	wild type
#4378	1	6_school_education (students only)	"During August 2–October 11, a total of 10,265 undergraduate and graduate students, representing all students residing on campus or in the Durham community, but excluding athletes (781) and students attending class remotely outside of Durham (4,452), participated in pooled testing."	1_yes	08	02	2020	10	11	2020	USA_United States of America	North Carolina	Durham	Duke University	10265	10265	84	PCR																										wild type	"For the fall 2020 semester at Duke University, COVID-19 mitigation strategies included mandatory mask wearing, social distancing, emphasis of hand hygiene, daily symptom selfmonitoring/ reporting, and a multipronged testing strategy that comprised entry testing of all students, frequent testing of pooled student specimens, contact tracing with quarantine, and testing for symptomatic and exposed students."
#3423	1	10_nursing home or long-term care facility (residents only or residents and healthcare workers)	Outbreak among rehabilitation facility that involved both HCWs and patients. Denominator data is only available for patients, so data was only extracted for patients	1_yes	03	19	2020	04	17	2020	CHE_Switzerland	Rehabilitation clinic			175		37	PCR																										wild type	Universal screening on admission started on April 2, 2020, universal masking among HCWs and patients and limits to group activities started after the outbreak
#6306	1	11_congregate housing other than nursing home or long-term care facility (residents only)	Outbreak in a specific quarter of a prison. Cases detected among inmates and staff but denominator data only provided for inputs so this row is for inmates only	1_yes	03	31	2020	04	9	2020	ESP_Spain	Catalonia	Barcelona	Quatre Camins Prison	148	148	40	PCR				21-76	148	148	40													148	148	40	0	0	0	wild type	Measured imposed after outbreak was detected: Restricted entires into outbreak unit of prison, only key health and non-health workers were authorized to enter and leave. Individual protection equipment, and clinical controls (oxygen saturation, temperature and enquiries about the appearance of symptoms) twice daily.
#6443	1	11_congregate housing other than nursing home or long-term care facility (residents only)	Outbreak in prison inmates with suspected source from newly transferred inmates	1_yes	08	14	2020	10	22	2020	USA_United States of America	Wisconsin	State Prison		1095	1095	869	PCR				18-83	1095	1095	869													1095	1095	869	0	0	0	wild type	The following mitigation measures were implemented 1) mandatory mask wearing for staff members and incarcerated persons when outside their cells or away from their sleeping areas; 2) prevention of large gatherings by limiting the number of incarcerated persons who could congregate in common recreation areas and modifying schooling and other programming sessions; 3) preventive or wellness screenings led by health services staff members (daily for incarcerated persons in quarantine and semiroutinely for other incarcerated persons across the facility to identify susceptible incarcerated persons who were not actively reporting symptoms to their unit officers); 4) symptom screening and temperature checks of staff members and other essential visitors on entry into the facility; 5) suspension of in-person visits to incarcerated persons; and 6) modification of daily operations to reduce close contact between incarcerated persons within the intake unit.
#6443	2	5_work (including correctional officers, teachers and staff)	Outbreak in prison with suspected source from newly transferred inmates. "305 staff members at prison A received positive test results "	1_yes	08	14	2020	10	22	2020	USA_United States of America	Wisconsin	State Prison		305	305	69	mixed				23-77	305	305	69																			wild type	The following mitigation measures were implemented 1) mandatory mask wearing for staff members and incarcerated persons when outside their cells or away from their sleeping areas; 2) prevention of large gatherings by limiting the number of incarcerated persons who could congregate in common recreation areas and modifying schooling and other programming sessions; 3) preventive or wellness screenings led by health services staff members (daily for incarcerated persons in quarantine and semiroutinely for other incarcerated persons across the facility to identify susceptible incarcerated persons who were not actively reporting symptoms to their unit officers); 4) symptom screening and temperature checks of staff members and other essential visitors on entry into the facility; 5) suspension of in-person visits to incarcerated persons; and 6) modification of daily operations to reduce close contact between incarcerated persons within the intake unit.
#6838	1	7_social_venue (e.g., Coachella, concert, sports)	Outbreak associated with a gymnastics facility. All gymnasts that attended the facility during April 1 - May 3 were considered exposed	1_yes	04	15	2021	05	03	2021	USA_United States of America	Oklahoma	Gymnastics facility		122		23	other	PCR positive with an epidemiologic link to the outbreak, or epi linked to a PCR positive outbreak associated case and classified as a confirmed or probably case per the Council of State and Territorial Epidemiologists COVID-19 case definition.			5-58	122		23													58		10	64		13	Delta ((B.1.617.2)	A policy was that all persons not actively participating wear masks, but this policy was not always observed). The facility attempted to mitigate transmission by temporarily excluding cohorts with cases and requiring a negative test or 10-day quarantine before return. Other facility A mitigation measures were restricting locker room access, physical distancing in personal belonging storage area, and physical distancing when cohorts moved between practice locations.	secondary_cases_vaccinated: Of the total 47 cases (gymnasts, staff, household contacts described in 3 rows here) three had received Moderna vaccine and one Pfizer-BioNTech. Of the remaining 43 persons with outbreak associated COVID-19, 40 (85%) were unvaccinated, and three (6%) were partially vaccinated; 27 (63%) were not age-eligible for vaccination when the outbreak began | exposed_vaccinated: Among 194 identified exposed persons (including gymnasts, staff, and household contacts described in 3 separate rows) 74 (38%) were age eligible to receive a COVID-19 vaccination by April 15, when the outbreak began. Among these vaccine-eligible persons, 17 (23%) were fully vaccinated	FYI
#6838	2	5_work (including correctional officers, teachers and staff)	Outbreak associated with a gymnastics facility. All staff that attended the facility during April 1 - May 3 were considered exposed	1_yes	04	15	2021	05	03	2021	USA_United States of America	Oklahoma	Gymnastics facility		11		3	other	PCR positive with an epidemiologic link to the outbreak, or epi linked to a PCR positive outbreak associated case and classified as a confirmed or probably case per the Council of State and Territorial Epidemiologists COVID-19 case definition.			5-58	11		3																			Delta ((B.1.617.2)	A policy was that all persons not actively participating wear masks, but this policy was not always observed). The facility attempted to mitigate transmission by temporarily excluding cohorts with cases and requiring a negative test or 10-day quarantine before return. Other facility A mitigation measures were restricting locker room access, physical distancing in personal belonging storage area, and physical distancing when cohorts moved between practice locations.	secondary_cases_vaccinated: Of the total 47 cases (gymnasts, staff, household contacts described in 3 rows here) three had received Moderna vaccine and one Pfizer-BioNTech. Of the remaining 43 persons with outbreak associated COVID-19, 40 (85%) were unvaccinated, and three (6%) were partially vaccinated; 27 (63%) were not age-eligible for vaccination when the outbreak began | exposed_vaccinated: Among 194 identified exposed persons (including gymnasts, staff, and household contacts described in 3 separate rows) 74 (38%) were age eligible to receive a COVID-19 vaccination by April 15, when the outbreak began. Among these vaccine-eligible persons, 17 (23%) were fully vaccinated	FYI
#6838	3	3_household (residence for co-living individuals or close contacts who always meet each other but not living together e.g. couples in romantic relationship)	Outbreak associated with a gymnastics facility. Household contacts of cases were considered exposed	1_yes	04	15	2021	05	03	2021	USA_United States of America	Oklahoma	Gymnastics facility		80		42	other	PCR positive with an epidemiologic link to the outbreak, or epi linked to a PCR positive outbreak associated case and classified as a confirmed or probably case per the Council of State and Territorial Epidemiologists COVID-19 case definition.			5-58	80		21																			Delta ((B.1.617.2)		secondary_cases_vaccinated: Of the total 47 cases (gymnasts, staff, household contacts described in 3 rows here) three had received Moderna vaccine and one Pfizer-BioNTech. Of the remaining 43 persons with outbreak associated COVID-19, 40 (85%) were unvaccinated, and three (6%) were partially vaccinated; 27 (63%) were not age-eligible for vaccination when the outbreak began | exposed_vaccinated: Among 194 identified exposed persons (including gymnasts, staff, and household contacts described in 3 separate rows) 74 (38%) were age eligible to receive a COVID-19 vaccination by April 15, when the outbreak began. Among these vaccine-eligible persons, 17 (23%) were fully vaccinated	FYI
#4405	1	3_household (residence for co-living individuals or close contacts who always meet each other but not living together e.g. couples in romantic relationship)	Tennessee and Wisconsin as an event - new cases among household contacts for 105 index patients.	1_yes	04	01	2020	09	01	2020	USA_United States of America	Tennessee and Wisconsin			185	185	109	PCR																										wild type		Exact start and end days of event not detailed in paper. Assumed to be April 1 to September 1.	FYI
#4675	1	7_social_venue (e.g., Coachella, concert, sports)	Outbreak related to a Buddhist festival	2_both	01	19	2020	01	19	2020	CHN_China	Ningbo			447	447	31	PCR																										wild type
#4675	2	7_social_venue (e.g., Coachella, concert, sports)	Close contacts for those who attended the Buddhist festival on January 19	2_both	01	19	2020	02	20	2020	CHN_China	Ningbo			1293	1018	50	PCR																										wild type
#476	1	3_household (residence for co-living individuals or close contacts who always meet each other but not living together e.g. couples in romantic relationship)	Bergen, Norway as an event - new cases among household contacts of 112 index cases identified at Bergen Municipality Emergency Clinic	1_yes	02	28	2020	04	04	2020	NOR_Norway	Bergen			179		81	antibody	A two-step ELISA			0-11	23		11	2022-11-20	34		9	21-60	107		50	>60	15		11	80		38	99		43	wild type		secondary_cases_test_method_other: They also used PCR and the denominator and numerator do not match with the results from "seropositive" | event_start_month: Approximation of exposure period: " All outpatient RT-PCR confirmed cases (termed index patient) tested at the clinic during the first 35 days of the outbreak (28th February_x0001_4th April 2020), and their household members were eligible for inclusion after written informed consent"	FYI
#4816	1	7_social_venue (e.g., Coachella, concert, sports)	"a 2-hour wedding ceremony and party were held in an indoor venue"	1_yes	03	13	2020	03	13	2020	JOR_Jordan	a wedding			360	350	76	PCR				0-9			3	2022-10-19			17	20-59			50	>=60			6			30			46	wild type
#4855	1	13_mixed	Contact tracing after 4 cases was identified in a hospital.	2_both	02	21	2020	02	26	2020	KOR_Korea, Republic of	northwest Seoul	Eunpyeong-gu	an 800-bed university hospital	2725	2725	0	PCR																										wild type	"All the employees used gowns, gloves, medical masks and eye protection when providing care to all remaining patients."	exposed_num: 212 doctors, 1,069 nurses, 455 administrative and medical support employees, 483 inpatients, 79 guardians and caregivers, and 427 contract workers | event_start_month: Approximation: "a major cluster of infections in Seoul was identified during February 21–26, in an 800-bed university hospital in Eunpyeong-gu, northwest Seoul"	FYI
#5054	1	11_congregate housing other than nursing home or long-term care facility (residents only)	"Mass Testing for SARS-CoV-2 in 16 Prisons and Jails"	1_yes	04	11	2020	05	20	2020	USA_United States of America	Federal Bureau of Prisons	Prison 1		1534	791	566	PCR																										wild type		event_start_month: when mass testing was conducted	FYI
#5054	2	11_congregate housing other than nursing home or long-term care facility (residents only)	"Mass Testing for SARS-CoV-2 in 16 Prisons and Jails"	1_yes	04	11	2020	05	20	2020	USA_United States of America	Federal Bureau of Prisons	Prison 2		1247	1236	893	PCR																										wild type
#5054	3	11_congregate housing other than nursing home or long-term care facility (residents only)	"Mass Testing for SARS-CoV-2 in 16 Prisons and Jails"	1_yes	04	11	2020	05	20	2020	USA_United States of America	Federal Bureau of Prisons	Prison 3		1070	997	551	PCR																										wild type
#5054	4	11_congregate housing other than nursing home or long-term care facility (residents only)	"Mass Testing for SARS-CoV-2 in 16 Prisons and Jails"	1_yes	04	11	2020	05	20	2020	USA_United States of America	California	Prison 1		3175	218	34	PCR																										wild type
#5054	5	11_congregate housing other than nursing home or long-term care facility (residents only)	"Mass Testing for SARS-CoV-2 in 16 Prisons and Jails"	1_yes	04	11	2020	05	20	2020	USA_United States of America	California	Prison 2		3739	435	8	PCR																										wild type
#5054	6	11_congregate housing other than nursing home or long-term care facility (residents only)	"Mass Testing for SARS-CoV-2 in 16 Prisons and Jails"	1_yes	04	11	2020	05	20	2020	USA_United States of America	California	Prison 3		2325	54	23	PCR																										wild type
#5054	7	11_congregate housing other than nursing home or long-term care facility (residents only)	"Mass Testing for SARS-CoV-2 in 16 Prisons and Jails"	1_yes	04	11	2020	05	20	2020	USA_United States of America	California	Prison 4		3419	2138	371	PCR																										wild type
#5054	8	11_congregate housing other than nursing home or long-term care facility (residents only)	"Mass Testing for SARS-CoV-2 in 16 Prisons and Jails"	1_yes	04	11	2020	05	20	2020	USA_United States of America	California	Prison 5		1565	736	99	PCR																										wild type
#5054	9	11_congregate housing other than nursing home or long-term care facility (residents only)	"Mass Testing for SARS-CoV-2 in 16 Prisons and Jails"	1_yes	04	11	2020	05	20	2020	USA_United States of America	California	Prison 6		3327	92	0	PCR																										wild type
#5054	10	11_congregate housing other than nursing home or long-term care facility (residents only)	"Mass Testing for SARS-CoV-2 in 16 Prisons and Jails"	1_yes	04	11	2020	05	20	2020	USA_United States of America	Colorado	Prison 1		2340	2295	375	PCR																										wild type
#5054	11	11_congregate housing other than nursing home or long-term care facility (residents only)	"Mass Testing for SARS-CoV-2 in 16 Prisons and Jails"	1_yes	04	11	2020	05	20	2020	USA_United States of America	Colorado	Prison 2		1704	299	35	PCR																										wild type
#5054	12	11_congregate housing other than nursing home or long-term care facility (residents only)	"Mass Testing for SARS-CoV-2 in 16 Prisons and Jails"	1_yes	04	11	2020	05	20	2020	USA_United States of America	Ohio	Prison 1		497	442	94	PCR																										wild type
#5054	13	11_congregate housing other than nursing home or long-term care facility (residents only)	"Mass Testing for SARS-CoV-2 in 16 Prisons and Jails"	1_yes	04	11	2020	05	20	2020	USA_United States of America	Ohio	Prison 2		2521	2510	2179	PCR																										wild type
#5054	14	11_congregate housing other than nursing home or long-term care facility (residents only)	"Mass Testing for SARS-CoV-2 in 16 Prisons and Jails"	1_yes	04	11	2020	05	20	2020	USA_United States of America	Ohio	Prison 3		2024	1846	1476	PCR																										wild type
#5054	15	11_congregate housing other than nursing home or long-term care facility (residents only)	"Mass Testing for SARS-CoV-2 in 16 Prisons and Jails"	1_yes	04	11	2020	05	20	2020	USA_United States of America	Orange County, California	Jail 1		3167	1002	374	PCR																										wild type
#5054	16	11_congregate housing other than nursing home or long-term care facility (residents only)	"Mass Testing for SARS-CoV-2 in 16 Prisons and Jails"	1_yes	04	11	2020	05	20	2020	USA_United States of America	Texas	Jail 1		7800	1070	519	PCR																										wild type
#5163	1	5_work (including correctional officers, teachers and staff)	screening faculty and staff members	1_yes	08	20	2020	11	27	2020	USA_United States of America	New Jersey	a private boarding school		405	405	17	PCR																										wild type	"Students, faculty, and staff members were required to maintain 6 ft of distance whenever possible, cafeterias provided take-out service only, meals were eaten outdoors, and nonboarding students were not allowed in the residential dormitories. Classrooms, dining pick-up areas, and bathrooms were equipped with HEPA filters, and minimum efficiency reporting value (MERV) 13 filters were inserted in air handling equipment throughout campus. Athletic activities were conducted outdoors whenever possible, during which coaches remained masked at all times. Student participants were also required to be masked during athletic activities unless masking was not feasible because of the intensity of the aerobic activity. Indoor athletic activities required masking at all times by both coaches and players, except in the case of swimming, and the number of participants was kept to a minimum in the maximal space available for them to compete. No interscholastic competitions were allowed, and student participation in outside club sports was forbidden."
#5163	2	6_school_education (students only)	screening students	1_yes	08	20	2020	11	27	2020	USA_United States of America	New Jersey	a private boarding school		775	775	8	PCR																										wild type	"Students, faculty, and staff members were required to maintain 6 ft of distance whenever possible, cafeterias provided take-out service only, meals were eaten outdoors, and nonboarding students were not allowed in the residential dormitories. Classrooms, dining pick-up areas, and bathrooms were equipped with HEPA filters, and minimum efficiency reporting value (MERV) 13 filters were inserted in air handling equipment throughout campus. Athletic activities were conducted outdoors whenever possible, during which coaches remained masked at all times. Student participants were also required to be masked during athletic activities unless masking was not feasible because of the intensity of the aerobic activity. Indoor athletic activities required masking at all times by both coaches and players, except in the case of swimming, and the number of participants was kept to a minimum in the maximal space available for them to compete. No interscholastic competitions were allowed, and student participation in outside club sports was forbidden."
#6813	1	1_cruise ship	An outbreak on a French Dixmude (Navy ship) - French navy was conducting global missions and made a stop at Dakar (Sengal) three days later an outbreak began to occur on ship.	2_both	02	16	2021	03	12	2021	SEN_Senegal	Dakar	A French Dixmude		595	595	54	PCR																						45			9	Alpha	"Close contacts were defined as persons sharing quarters or activities within one meter distance for at least 15 minutes; they were quarantined for 7 days with exit rt-PCR testing."
#426	1	3_household (residence for co-living individuals or close contacts who always meet each other but not living together e.g. couples in romantic relationship)	Denmark as an event - "We included the full population of Denmark and all SARS-CoV-2 tests (August 25, 2020 to February 10, 2021) to estimate transmissibility in households comprising 2-6 people". New cases among household members of 63657 primary cases.	1_yes	08	25	2020	02	10	2021	DNK_Denmark				139882	139882	29739	PCR																										mixed		variant: At this time period (August 2020 to February 2021), there was a mixture of wild type, Alpha, Beta, Epsilon, and Eta circulating in Denmark.	FYI
#3552	1	2_transport other than cruise ship (flight, train, car etc.)	Passengers on a flight with a case identified in the Northern territory of Australia	1_yes	03	01	2020	04	30	2020	AUS_Australia	Northern Territory			389	326	0	other	"Close contacts were required to quarantine at home or in a hotel and to respond daily to a short message service (SMS) so as to declare whether they were well or had developed fever or respiratory symptoms."																									wild type	A close contact was defined as anyone who had face-to-face contact with a confirmed COVID-19 case for more than 15 minutes cumulatively or continuously (e.g. household setting or healthcare setting without appropriate use of personal protective equipment) or who was in the same room with an infectious case for more than 2 hours (e.g. school room, workplace) while a case was symptomatic or during the 24 hours preceding symptom onset
#3552	2	1_cruise ship	Passengers on a cruise ship	2_both	03	01	2020	04	30	2020	AUS_Australia	Northern Territory			46	46	2	PCR																										wild type
#3552	3	3_household (residence for co-living individuals or close contacts who always meet each other but not living together e.g. couples in romantic relationship)	Household contacts of positive cases	1_yes	03	01	2020	04	30	2020	AUS_Australia	Northern Territory			51	51	2	PCR																										wild type
#5169	1	7_social_venue (e.g., Coachella, concert, sports)	Outbreak among MLB players	2_both	07	24	2020	08	08	2020	USA_United States of America				146	146	21	PCR																										wild type	Selected mitigation strategies implemented by Major League Baseball at the opening of the 2020 season — United States, 2020
#3037	1	7_social_venue (e.g., Coachella, concert, sports)	Church	1_yes	02	06	2020	02	28	2020	KOR_Korea, Republic of	Busan			1089	150	32	PCR																										wild type	"It can be concluded that the juxtaposition of proactive testing and an aggressive containment strategy of case isolation and contact quarantine enabled iterative tracing, i.e., repetitive as well as reverse-tracing instead of single-step tracing, that enhanced the outcome of the contact tracing measures"
#3037	2	10_nursing home or long-term care facility (residents only or residents and healthcare workers)	long-term care hospital	1_yes	02	13	2020	03	21	2020	KOR_Korea, Republic of	Busan			296	296	1	PCR																										wild type	"It can be concluded that the juxtaposition of proactive testing and an aggressive containment strategy of case isolation and contact quarantine enabled iterative tracing, i.e., repetitive as well as reverse-tracing instead of single-step tracing, that enhanced the outcome of the contact tracing measures"
#3037	3	4_hospital_healthcare (including patients, healthcare workers, nursing home workers etc.)	hospital	1_yes	02	16	2020	03	21	2020	KOR_Korea, Republic of	Busan			159	159	1	PCR																										wild type	"It can be concluded that the juxtaposition of proactive testing and an aggressive containment strategy of case isolation and contact quarantine enabled iterative tracing, i.e., repetitive as well as reverse-tracing instead of single-step tracing, that enhanced the outcome of the contact tracing measures"
#3037	4	7_social_venue (e.g., Coachella, concert, sports)	Catholic Church	1_yes	02	13	2020	03	21	2020	KOR_Korea, Republic of	Busan			131		4	PCR																										wild type	"It can be concluded that the juxtaposition of proactive testing and an aggressive containment strategy of case isolation and contact quarantine enabled iterative tracing, i.e., repetitive as well as reverse-tracing instead of single-step tracing, that enhanced the outcome of the contact tracing measures"
#3037	5	6_school_education (students only)	kindergarten	1_yes	02	13	2020	03	21	2020	KOR_Korea, Republic of	Busan			71	71	4	PCR																										wild type	"It can be concluded that the juxtaposition of proactive testing and an aggressive containment strategy of case isolation and contact quarantine enabled iterative tracing, i.e., repetitive as well as reverse-tracing instead of single-step tracing, that enhanced the outcome of the contact tracing measures"
#3037	6	6_school_education (students only)	educational institution	1_yes	02	19	2020	03	21	2020	KOR_Korea, Republic of	Busan			61	61	4	PCR																										wild type	"It can be concluded that the juxtaposition of proactive testing and an aggressive containment strategy of case isolation and contact quarantine enabled iterative tracing, i.e., repetitive as well as reverse-tracing instead of single-step tracing, that enhanced the outcome of the contact tracing measures"
#322	1	10_nursing home or long-term care facility (residents only or residents and healthcare workers)	outbreak in a multi-residence long-term group home for people with IDD	1_yes	04	24	2020	06	11	2020	USA_United States of America	Arizona			152	152	42	PCR											4				34				4			13			29	wild type	There were community testing sites, but staff were able to infect quite a few people with 4 resident deaths. many of the staff were housemates, presumably infected each other outside of work and then infected residents. Transmission chains are difficul to infer, as each staff member was connected to many houses within the facility.
#1088	1	3_household (residence for co-living individuals or close contacts who always meet each other but not living together e.g. couples in romantic relationship)	household members of persons with school-associated cases were tested	1_yes	12	01	2020	01	22	2021	USA_United States of America				69	69	18	PCR																										mixed		variant: At this time in the USA, there was a mix of wild type, Alpha, Epsilon, and Iota.	FYI
#3231	1	3_household (residence for co-living individuals or close contacts who always meet each other but not living together e.g. couples in romantic relationship)	Listed as a household environment in Taiwan	1_yes	01	21	2020	04	08	2020	TWN_Taiwan, Province of China				203	203	2	PCR																										wild type
#3231	2	13_mixed	Tour group to Egypt with cases confirmed once back in Taiwan	2_both	01	21	2020	04	08	2020	TWN_Taiwan, Province of China				108	108	1	PCR																										wild type
#3563	1	3_household (residence for co-living individuals or close contacts who always meet each other but not living together e.g. couples in romantic relationship)	Household cluster in Son Loi commune after direct and indirect contact with an imported case	1_yes	01	17	2020	02	26	2020	VNM_Viet Nam	Vinh Phuc province	Binh Xuyen district		70	46	6	PCR											6											1			5	wild type	Hospital separated lab confirmed cases, suspected cases, family members, symptomatic cases, recovered patients, and patients with other respiratory infections, each with their own areas to prevent spread. Quarantine centers were created. No note on prevention measures within the household.
#3994	1	4_hospital_healthcare (including patients, healthcare workers, nursing home workers etc.)	Contact tracing of employees and patients in a German hospital	1_yes	02	26	2020	04	26	2020	DEU_Germany	North Rhine-Westphalia	Kliniken Maria Hilf GmbH Mönchengladbach		690	379	32	PCR																						7			25	wild type	5 of the 32 positives were in "adequately worn personal protective equipment" (eng. trans.) when they had contact with an infected patient. Systematic testing of hospital employees prevented further spread.
#5594	1	7_social_venue (e.g., Coachella, concert, sports)	Outbreak in a commercial spa located in a large mixed-use building	1_yes	03	27	2020	04	10	2020	KOR_Korea, Republic of				192	192	7	PCR				0-19	13	13	1	20-39	63	63	0	40-59	83	83	2	>=60	33	33	4	63	63	3	129	129	4	wild type	"we could not find any evidence that high temperature and humidity reduced the transmissibility of COVID-19 in our outbreak investigation". Building A was closed from 03-30-2020 until 04-05-2020
#6930	1	11_congregate housing other than nursing home or long-term care facility (residents only)	A sleep away youth camp in Georgia.	2_both	06	10	2020	07	1	2020	USA_United States of America	Georgia			627		339	PCR				2022-06-10	96		84	2022-11-21	522		471	22-59	9		7					276		245	351		317	wild type
#5593	1	6_school_education (students only)	Outbreak in an emergency childcare center	1_yes	04	16	2020	05	18	2020	CAN_Canada	Quebec			120	93	30	mixed	25 cases PCR confirmed, 5 untested cases based on epidemiological link, 3 suspected cases (not included in case count)			2022-02-15			18	20-71			12											14			16	wild type	"At the time of the outbreak investigation, which was still early in the first wave, public health recommendations for childcare workers in terms of protective measures such as the use of masks and face shields were not yet in use. Also, physical distancing was difficult to respect."
#5607	1	8_social_hh_neighbours (e.g., BBQ with neighbours)	Household cluster after a "joyous gathering" for Lunar New Year	1_yes	01	24	2020	03	02	2020	CHN_China	Zhejiang province	Wenzhou		13	13	8	PCR				0-19			2	20-39			2	40-59			2	>=60			2			4			4	wild type
#2645	1	13_mixed	Uganda as an event; secondary cases from contact-tracing imported cases	2_both	03	21	2020	04	15	2020	UGA_Uganda				1257	1244	5	PCR				0-19			8	20-39			29	40-59			12	>=60			8			34			20	wild type	Closure of the airport for commercial travel, screening interventions, routine testing of individuals from high-risk countries and 14 days of quarantine upon arrival
#3719	1	10_nursing home or long-term care facility (residents only or residents and healthcare workers)	Cases in a nursing facility in Japan	1_yes	03	31	2020	04	28	2020	JPN_Japan	Fukouka Prefecture	Fukuoka City		152	152	37	mixed																										wild type	Closure of the facility to visitors before the outbreak, test and retest strategies, fully enhanced PPEs (including masks, face shields, gloes, caps and gowns), restriction of staff movement between units and isolation of positives
#3919	1	4_hospital_healthcare (including patients, healthcare workers, nursing home workers etc.)	Secondary cases in multiple hemodialysis facilities in Korea	1_yes	02	19	2020	03	05	2020	KOR_Korea, Republic of	Daegu			47	47	2	PCR																										wild type	Cohort isolation in hemodialysis wards- patients and HCWs were immediately transfered to hospitals with isolation rooms and quarantined after they were confirmed as a case. Close contacts were screened, followed, and underwent termination testing to leave isolation. HCWs wore N95s, masks, gloves, goggles, & gowns, beds were disctanced, dialysis machine and dialysis room disinfected between each use.
#3919	2	4_hospital_healthcare (including patients, healthcare workers, nursing home workers etc.)	Secondary cases in multiple hemodialysis facilities in Korea	1_yes	02	19	2020	03	04	2020	KOR_Korea, Republic of	Daegu			6	6	0	PCR																										wild type	Cohort isolation in hemodialysis wards- patients and HCWs were immediately transfered to hospitals with isolation rooms and quarantined after they were confirmed as a case. Close contacts were screened, followed, and underwent termination testing to leave isolation. HCWs wore N95s, masks, gloves, goggles, & gowns, beds were disctanced, dialysis machine and dialysis room disinfected between each use.
#3919	3	4_hospital_healthcare (including patients, healthcare workers, nursing home workers etc.)	Secondary cases in multiple hemodialysis facilities in Korea	1_yes	02	20	2020	03	06	2020	KOR_Korea, Republic of	Daegu			55	55	0	PCR																										wild type	Cohort isolation in hemodialysis wards- patients and HCWs were immediately transfered to hospitals with isolation rooms and quarantined after they were confirmed as a case. Close contacts were screened, followed, and underwent termination testing to leave isolation. HCWs wore N95s, masks, gloves, goggles, & gowns, beds were disctanced, dialysis machine and dialysis room disinfected between each use.
#3919	4	4_hospital_healthcare (including patients, healthcare workers, nursing home workers etc.)	Secondary cases in multiple hemodialysis facilities in Korea	1_yes	02	21	2020	03	03	2020	KOR_Korea, Republic of	Daegu			26	26	0	PCR																										wild type	Cohort isolation in hemodialysis wards- patients and HCWs were immediately transfered to hospitals with isolation rooms and quarantined after they were confirmed as a case. Close contacts were screened, followed, and underwent termination testing to leave isolation. HCWs wore N95s, masks, gloves, goggles, & gowns, beds were disctanced, dialysis machine and dialysis room disinfected between each use.
#3919	5	4_hospital_healthcare (including patients, healthcare workers, nursing home workers etc.)	Secondary cases in multiple hemodialysis facilities in Korea	1_yes	02	22	2020	03	10	2020	KOR_Korea, Republic of	Daegu			29	29	3	PCR																										wild type	Cohort isolation in hemodialysis wards- patients and HCWs were immediately transfered to hospitals with isolation rooms and quarantined after they were confirmed as a case. Close contacts were screened, followed, and underwent termination testing to leave isolation. HCWs wore N95s, masks, gloves, goggles, & gowns, beds were disctanced, dialysis machine and dialysis room disinfected between each use.
#3919	6	4_hospital_healthcare (including patients, healthcare workers, nursing home workers etc.)	Secondary cases in multiple hemodialysis facilities in Korea	1_yes	02	23	2020	03	09	2020	KOR_Korea, Republic of	Daegu			114	114	1	PCR																										wild type	Cohort isolation in hemodialysis wards- patients and HCWs were immediately transfered to hospitals with isolation rooms and quarantined after they were confirmed as a case. Close contacts were screened, followed, and underwent termination testing to leave isolation. HCWs wore N95s, masks, gloves, goggles, & gowns, beds were disctanced, dialysis machine and dialysis room disinfected between each use.
#3919	7	4_hospital_healthcare (including patients, healthcare workers, nursing home workers etc.)	Secondary cases in multiple hemodialysis facilities in Korea	1_yes	02	24	2020	03	09	2020	KOR_Korea, Republic of	Daegu			25	25	0	PCR																										wild type	Cohort isolation in hemodialysis wards- patients and HCWs were immediately transfered to hospitals with isolation rooms and quarantined after they were confirmed as a case. Close contacts were screened, followed, and underwent termination testing to leave isolation. HCWs wore N95s, masks, gloves, goggles, & gowns, beds were disctanced, dialysis machine and dialysis room disinfected between each use.
#6415	1	7_social_venue (e.g., Coachella, concert, sports)	Secondary cases during a social/karaoke event	1_yes	01	21	2020	01	21	2020	CHN_China	Anhui Province	Hefei	Feidong	15	14	6	PCR				0-19		0	0	20-39		14	6										12	5		2	1	wild type	Open windows and air conditioning in the karaoke venue, no masks worn during the exposure time, some of the contacts wore masks between exposure and illness onset, one contact reported paying special attention to hand hygiene after exposure
#6376	1	9_shopping (activities in shops, markets and department stores)	Examination of fomite trasmission in an on-base military store	1_yes	04	27	2020	05	07	2020	USA_United States of America	Florida	Jacksonville	Naval Air Station Jacksonville	195	195	0	PCR																										wild type	"During the time of these cases, social distancing, masking, and sanitizing were in practice"
#6446	1	11_congregate housing other than nursing home or long-term care facility (residents only)	Secondary cases in a multi-dorm Louisiana detention facility	1_yes	05	07	2020	06	03	2020	USA_United States of America	Lousiana			20	20	15	PCR																				20	20	15				wild type	Only 13% of those in the study reported always using a mask (does not say whether inmates were provided masks). Before outbreak, facility "ceased travel of detained persons outside the facility, halted visitors and transfers between facilities, prohibited movement of detained persons within the facility." Suspected and confirmed cases were isolated and dorms (numbered as separate events here) were quarantined as a cohort. Testing was done for dorms marked 1-5 on days 0,4,14 for those negative on day 0, and days 14-15 and 19-27 to those positive on days 0 or 4. Testing was done only on days 0 and 18-22 for dorm 6.
#6446	2	11_congregate housing other than nursing home or long-term care facility (residents only)	Secondary cases in a multi-dorm Louisiana detention facility	1_yes	05	07	2020	06	03	2020	USA_United States of America	Lousiana			23	23	16	PCR																				23	23	16				wild type	Only 13% of those in the study reported always using a mask (does not say whether inmates were provided masks). Before outbreak, facility "ceased travel of detained persons outside the facility, halted visitors and transfers between facilities, prohibited movement of detained persons within the facility." Suspected and confirmed cases were isolated and dorms (numbered as separate events here) were quarantined as a cohort. Testing was done for dorms marked 1-5 on days 0,4,14 for those negative on day 0, and days 14-15 and 19-27 to those positive on days 0 or 4. Testing was done only on days 0 and 18-22 for dorm 6.
#6446	3	11_congregate housing other than nursing home or long-term care facility (residents only)	Secondary cases in a multi-dorm Louisiana detention facility	1_yes	05	07	2020	06	03	2020	USA_United States of America	Lousiana			11	11	9	PCR																				11	11	9				wild type	Only 13% of those in the study reported always using a mask (does not say whether inmates were provided masks). Before outbreak, facility "ceased travel of detained persons outside the facility, halted visitors and transfers between facilities, prohibited movement of detained persons within the facility." Suspected and confirmed cases were isolated and dorms (numbered as separate events here) were quarantined as a cohort. Testing was done for dorms marked 1-5 on days 0,4,14 for those negative on day 0, and days 14-15 and 19-27 to those positive on days 0 or 4. Testing was done only on days 0 and 18-22 for dorm 6.
#6446	4	11_congregate housing other than nursing home or long-term care facility (residents only)	Secondary cases in a multi-dorm Louisiana detention facility	1_yes	05	07	2020	06	03	2020	USA_United States of America	Lousiana			37	37	27	PCR																				37	37	27				wild type	Only 13% of those in the study reported always using a mask (does not say whether inmates were provided masks). Before outbreak, facility "ceased travel of detained persons outside the facility, halted visitors and transfers between facilities, prohibited movement of detained persons within the facility." Suspected and confirmed cases were isolated and dorms (numbered as separate events here) were quarantined as a cohort. Testing was done for dorms marked 1-5 on days 0,4,14 for those negative on day 0, and days 14-15 and 19-27 to those positive on days 0 or 4. Testing was done only on days 0 and 18-22 for dorm 6.
#6446	5	11_congregate housing other than nursing home or long-term care facility (residents only)	Secondary cases in a multi-dorm Louisiana detention facility	1_yes	05	07	2020	06	03	2020	USA_United States of America	Lousiana			7	7	4	PCR																							7	7	4	wild type	Only 13% of those in the study reported always using a mask (does not say whether inmates were provided masks). Before outbreak, facility "ceased travel of detained persons outside the facility, halted visitors and transfers between facilities, prohibited movement of detained persons within the facility." Suspected and confirmed cases were isolated and dorms (numbered as separate events here) were quarantined as a cohort. Testing was done for dorms marked 1-5 on days 0,4,14 for those negative on day 0, and days 14-15 and 19-27 to those positive on days 0 or 4. Testing was done only on days 0 and 18-22 for dorm 6.
#6446	6	11_congregate housing other than nursing home or long-term care facility (residents only)	Secondary cases in a multi-dorm Louisiana detention facility	1_yes	05	07	2020	06	03	2020	USA_United States of America	Lousiana			45	45	40	PCR																				45	45	40				wild type	Only 13% of those in the study reported always using a mask (does not say whether inmates were provided masks). Before outbreak, facility "ceased travel of detained persons outside the facility, halted visitors and transfers between facilities, prohibited movement of detained persons within the facility." Suspected and confirmed cases were isolated and dorms (numbered as separate events here) were quarantined as a cohort. Testing was done for dorms marked 1-5 on days 0,4,14 for those negative on day 0, and days 14-15 and 19-27 to those positive on days 0 or 4. Testing was done only on days 0 and 18-22 for dorm 6.
#653	1	3_household (residence for co-living individuals or close contacts who always meet each other but not living together e.g. couples in romantic relationship)	Household cases of symptomatic hospitalized pediatric cases	1_yes	03	16	2020	06	14	2020	USA_United States of America	Georgia	Atlanta	Children's Healthcare of Atlanta facility	3		1	other	parental report of symptomatic household members			0-18	1		0	>=18	2		1															wild type	"For the majority of the study period, children were not attending school or daycare [...] more than half of the households had adults who were essential workers and continued to work during the pandemic"
#653	2	3_household (residence for co-living individuals or close contacts who always meet each other but not living together e.g. couples in romantic relationship)	Household cases of symptomatic hospitalized pediatric cases	1_yes	03	16	2020	06	14	2020	USA_United States of America	Georgia	Atlanta	Children's Healthcare of Atlanta facility	5		3	other	parental report of symptomatic household members			0-18	1		1	>=18	4		2															wild type	"For the majority of the study period, children were not attending school or daycare [...] more than half of the households had adults who were essential workers and continued to work during the pandemic"
#653	3	3_household (residence for co-living individuals or close contacts who always meet each other but not living together e.g. couples in romantic relationship)	Household cases of symptomatic hospitalized pediatric cases	1_yes	03	16	2020	06	14	2020	USA_United States of America	Georgia	Atlanta	Children's Healthcare of Atlanta facility	3		2	other	parental report of symptomatic household members			0-18	1		0	>=18	2		2															wild type	"For the majority of the study period, children were not attending school or daycare [...] more than half of the households had adults who were essential workers and continued to work during the pandemic"
#653	4	3_household (residence for co-living individuals or close contacts who always meet each other but not living together e.g. couples in romantic relationship)	Household cases of symptomatic hospitalized pediatric cases	1_yes	03	16	2020	06	14	2020	USA_United States of America	Georgia	Atlanta	Children's Healthcare of Atlanta facility	3		1	other	parental report of symptomatic household members			0-18	1		0	>=18	2		1															wild type	"For the majority of the study period, children were not attending school or daycare [...] more than half of the households had adults who were essential workers and continued to work during the pandemic"
#653	5	3_household (residence for co-living individuals or close contacts who always meet each other but not living together e.g. couples in romantic relationship)	Household cases of symptomatic hospitalized pediatric cases	1_yes	03	16	2020	06	14	2020	USA_United States of America	Georgia	Atlanta	Children's Healthcare of Atlanta facility	7		4	other	parental report of symptomatic household members			0-18	2		3	>=18	5		1															wild type	"For the majority of the study period, children were not attending school or daycare [...] more than half of the households had adults who were essential workers and continued to work during the pandemic"
#653	6	3_household (residence for co-living individuals or close contacts who always meet each other but not living together e.g. couples in romantic relationship)	Household cases of symptomatic hospitalized pediatric cases	1_yes	03	16	2020	06	14	2020	USA_United States of America	Georgia	Atlanta	Children's Healthcare of Atlanta facility	4		2	other	parental report of symptomatic household members			0-18	2		0	>=18	2		2															wild type	"For the majority of the study period, children were not attending school or daycare [...] more than half of the households had adults who were essential workers and continued to work during the pandemic"
#653	7	3_household (residence for co-living individuals or close contacts who always meet each other but not living together e.g. couples in romantic relationship)	Household cases of symptomatic hospitalized pediatric cases	1_yes	03	16	2020	06	14	2020	USA_United States of America	Georgia	Atlanta	Children's Healthcare of Atlanta facility	5		1	other	parental report of symptomatic household members			0-18	2		0	>=18	3		1															wild type	"For the majority of the study period, children were not attending school or daycare [...] more than half of the households had adults who were essential workers and continued to work during the pandemic"
#6592	1	10_nursing home or long-term care facility (residents only or residents and healthcare workers)	Time period 1: cases at a West Virginia LTCF	1_yes	03	22	2020	03	26	2020	USA_United States of America	West Virginia			260	151	29	PCR																										wild type	Staff PPE included gown, gloves, eye protection, and N-95 masks. Staff had a Covid-questionnaire and daily temperature screening. Visitors were not permitted in the facility. There was thorough santization with commercial grade cleaners on all touch-traffic areas and high foot traffic floors. An isolation unit was created for positive residents and employees, only essential items were transferred with residents, beds and wheelchairs sterilized before each use. A decontamination area between isolation and main facility was set up. Each resident room has its own ventilation and each room was stocked with hand sanitizer (with the exception of dementia patients), which residents were encouraged to use frequently. Meals were served with disposable settings.
#6592	2	10_nursing home or long-term care facility (residents only or residents and healthcare workers)	Time period 2: cases at a West Virginia LTCF	1_yes	03	27	2020	04	24	2020	USA_United States of America	West Virginia			74	74	13	PCR																										wild type	Staff PPE included gown, gloves, eye protection, and N-95 masks. Staff had a Covid-questionnaire and daily temperature screening. Visitors were not permitted in the facility. There was thorough santization with commercial grade cleaners on all touch-traffic areas and high foot traffic floors. An isolation unit was created for positive residents and employees, only essential items were transferred with residents, beds and wheelchairs sterilized before each use. A decontamination area between isolation and main facility was set up. Each resident room has its own ventilation and each room was stocked with hand sanitizer (with the exception of dementia patients), which residents were encouraged to use frequently. Meals were served with disposable settings.
#6592	3	10_nursing home or long-term care facility (residents only or residents and healthcare workers)	Time period 3: cases at a West Virginia LTCF	1_yes	04	25	2020	08	20	2020	USA_United States of America	West Virginia			260		29																											wild type	Staff PPE included gown, gloves, eye protection, and N-95 masks. Staff had a Covid-questionnaire and daily temperature screening. Visitors were not permitted in the facility. There was thorough santization with commercial grade cleaners on all touch-traffic areas and high foot traffic floors. An isolation unit was created for positive residents and employees, only essential items were transferred with residents, beds and wheelchairs sterilized before each use. A decontamination area between isolation and main facility was set up. Each resident room has its own ventilation and each room was stocked with hand sanitizer (with the exception of dementia patients), which residents were encouraged to use frequently. Meals were served with disposable settings.
#1897	1	11_congregate housing other than nursing home or long-term care facility (residents only)	Outbreak among residents in a homeless shelter.	1_yes	04	16	2020	04	21	2020	PER_Peru				102	102	65	antibody				<18	31	31	10	≥18	71	71	55									78	78		24	24		wild type
#1897	2	5_work (including correctional officers, teachers and staff)	Outbreak among staff in a homeless shelter.	1_yes	04	16	2020	04	21	2020	PER_Peru				35	35	18	antibody				<18	35	35	18																			wild type
#6738	1	3_household (residence for co-living individuals or close contacts who always meet each other but not living together e.g. couples in romantic relationship)	Aggregate data from household testing in Israel	1_yes	03	17	2020	05	03	2020	ISR_Israel	Bnei Brak			3353	3353	1510	PCR				0-19	1809	1809	512	>=20	1544	1544	998															wild type	In Bnei Brak, all household members of cases were tested. During most of the study period, Israel was under lock down, schools were closed, and Bnei Brak was a restricted area.
#6433	1	11_congregate housing other than nursing home or long-term care facility (residents only)	Outbreak in warehouse residential community	1_yes	05	08	2020	05	17	2020	IND_India	Western Maharashtra			138		25	PCR																										wild type	Cohort isolation for workers, active surveillance of workers, disinfection of the quarantine and buffer zones, sodium hypochlorite was used for fumigation, strict mask-wearing and hand-washing procedures for all individuals, daily health education on social distancing, chemophrophylaxis was done with hydroxychloroquine was done for 28 high-risk contacts.
#5416	1	7_social_venue (e.g., Coachella, concert, sports)	Boys on a high school football team	2_both	09	23	2020	09	29	2020	USA_United States of America	Florida	High school		50	19	12	PCR																										wild type	Infrequent mask use in the weight room and during practice, inadequate physical distancing and air ventilation on buses transporting players, infrequent disinfection of locker room, weight room, and hydration station
#5416	2	5_work (including correctional officers, teachers and staff)	Coaches of a high school football team	2_both	09	17	2020	09	29	2020	USA_United States of America	Florida	High School		4	3	2	PCR																										wild type	Infrequent mask use in the weight room and during practice, inadequate physical distancing and air ventilation on buses transporting players, infrequent disinfection of locker room, weight room, and hydration station
#6625	1	3_household (residence for co-living individuals or close contacts who always meet each other but not living together e.g. couples in romantic relationship)	Family cluster after travel from Wuhan	1_yes	01	16	2020	03	01	2020	CHN_China	Guizhou Province	Guiyang		12	12	7	PCR				0-19	5	5	2	>=20	6	6	5									4	4	2	8	8	5	wild type
#5585	1	6_school_education (students only)	Outbreak in elementary school caused by an unvaccinated teacher. This row contains data on students in the classroom with the index case	1_yes	05	19	2021	06	01	2021	USA_United States of America	California	Marin county	Elementary school	24	22	12	mixed	PCR or antigen	0	0																							Delta ((B.1.617.2)	The school required teachers and students to mask while indoors; interviews with parents of infected students suggested that students’ adherence to masking and distancing guidelines in line with CDC recommendations was high in class. However, the teacher was reportedly unmasked on occasions when reading aloud in class. Desks within classrooms were spaced 6 feet apart
#5585	2	6_school_education (students only)	Outbreak in elementary school caused by an unvaccinated teacher. This row contains data on students in a different classroom from the original index case	1_yes	05	19	2021	06	01	2021	USA_United States of America	California	Marin county	Elementary school	18	14	6	mixed	PCR or antigen	0	0																							Delta ((B.1.617.2)	The school required teachers and students to mask while indoors; interviews with parents of infected students suggested that students’ adherence to masking and distancing guidelines in line with CDC recommendations was high in class. However, the teacher was reportedly unmasked on occasions when reading aloud in class. Desks within classrooms were spaced 6 feet apart
#6631	1	13_mixed	Close contacts of index cases that had contact with children in Guangzhou	1_yes	01	01	2020	03	05	2020	CHN_China	Guangdong province	Guangzhou		1344	1344	59	PCR				0-14	216	216	10	>14	1128	1128	49									674	674	24	670	670	35	wild type	The study only included "close contacts", for which there explicity was no "effective protection" used during contact with the index
#2384	1	10_nursing home or long-term care facility (residents only or residents and healthcare workers)	Two residents got COVID and infected fellow residents and staff memebers. There were 80 residents and 62 staff memebers leading too 142 contacts in total.	1_yes	03	05	2020	03	31	2020	USA_United States of America	Washington	Seattle		142	142	5	PCR																										wild type
#2018	1	3_household (residence for co-living individuals or close contacts who always meet each other but not living together e.g. couples in romantic relationship)	Household tranmissions that took place in Spain. Data was collected through Epidemiology Division of Public Health Center	2_both	02	26	2020	04	8	2020	ESP_Spain	Catellon			745		83	PCR		0	0																							wild type
#4018	1	3_household (residence for co-living individuals or close contacts who always meet each other but not living together e.g. couples in romantic relationship)	Household tranmissions that took place in China, Wuhan.	2_both	02	13	2020	02	28	2020	CHN_China	Wuhan			155	104	47	PCR		0	0	<18	18	10	2	>= 18	222	179	130									107	86	64	115	93	66	wild type
#4472	1	3_household (residence for co-living individuals or close contacts who always meet each other but not living together e.g. couples in romantic relationship)	Household tranmissions that took place in Japan, Osaka.	2_both	12	1	2020	12	20	2020	JPN_Japan	Osaka			290		56	PCR																										wild type
#4472	2	3_household (residence for co-living individuals or close contacts who always meet each other but not living together e.g. couples in romantic relationship)	Household tranmissions that took place in Japan, Osaka.	2_both	04	20	2021	05	3	2021	JPN_Japan	Osaka			398		138	PCR																										Alpha
#274	1	10_nursing home or long-term care facility (residents only or residents and healthcare workers)	Second outbreak at care home A in London that provides residential and dementia care for a maximum of 52 residents. Positive cases among residents.	1_yes	09	15	2020	10	1	2020	GBR_United Kingdom of Great Britain and Northern Ireland	England	London	care home A	46	46	6	PCR																										wild type	This was the second outbreak at both facilities, so some individuals had antibodies following previous exposure that were likely protective from reinfection.
#274	2	4_hospital_healthcare (including patients, healthcare workers, nursing home workers etc.)	Second outbreak at care home A in London that provides residential and dementia care for a maximum of 52 residents. Positive cases among staff.	1_yes	09	15	2020	10	1	2020	GBR_United Kingdom of Great Britain and Northern Ireland	England	London	care home A	37	37	10	PCR																										wild type	This was the second outbreak at both facilities, so some individuals had antibodies following previous exposure that were likely protective from reinfection.
#274	3	10_nursing home or long-term care facility (residents only or residents and healthcare workers)	Second outbreak at care home L in London that provides residential and nursing care for a maximum of 64 residents. Positive cases among residents.	1_yes	10	15	2020	11	1	2020	GBR_United Kingdom of Great Britain and Northern Ireland	England	London	care home L	57	57	10	PCR																										wild type	This was the second outbreak at both facilities, so some individuals had antibodies following previous exposure that were likely protective from reinfection.
#274	4	4_hospital_healthcare (including patients, healthcare workers, nursing home workers etc.)	Second outbreak at care home L in London that provides residential and nursing care for a maximum of 64 residents. Positive cases among staff.	1_yes	10	15	2020	11	1	2020	GBR_United Kingdom of Great Britain and Northern Ireland	England	London	care home L	69	69	3	PCR																										wild type	This was the second outbreak at both facilities, so some individuals had antibodies following previous exposure that were likely protective from reinfection.
#3010	1	13_mixed	Close contacts of 176 confirmed cases in Shiyan, Hubei, China	2_both	01	22	2020	02	6	2020	CHN_China	Hubei province	Shiyan		689	689	85	PCR	Reported clinical cases only, so must have only looked at reported symptoms and then confirmed (probably by PCR)																									wild type	Index cases were isolated, contact tracing included quarantine
#6686	1	3_household (residence for co-living individuals or close contacts who always meet each other but not living together e.g. couples in romantic relationship)	Aggregate "Spouse/Family/Close relatives" data	1_yes	01	10	2020	03	15	2020	CHN_China	Guangdong province			3782	3782	424	PCR																										wild type	Index cases were isolated, contact tracing included quarantine
#6686	2	8_social_hh_neighbours (e.g., BBQ with neighbours)	Aggregate "Other relatives" data	99_unknown	01	10	2020	03	15	2020	CHN_China	Guangdong province			925	925	38	PCR																										wild type	Index cases were isolated, contact tracing included quarantine
#6686	3	7_social_venue (e.g., Coachella, concert, sports)	Aggregate "Social activity" data	99_unknown	01	10	2020	03	15	2020	CHN_China	Guangdong province			3344	3344	41	PCR																										wild type	Index cases were isolated, contact tracing included quarantine
#6686	4	2_transport other than cruise ship (flight, train, car etc.)	Aggregate non-cruise "Transportation" data	99_unknown	01	10	2020	03	15	2020	CHN_China	Guangdong province			3142	3142	45	PCR																										wild type	Index cases were isolated, contact tracing included quarantine
#6686	5	1_cruise ship	"The Dream Cruises" data	2_both	01	10	2020	03	15	2020	CHN_China	Guangdong province			63	63	6	PCR																										wild type	Index cases were isolated, contact tracing included quarantine
#6686	6	4_hospital_healthcare (including patients, healthcare workers, nursing home workers etc.)	Aggregate "Health care workers" data	1_yes	01	10	2020	03	15	2020	CHN_China	Guangdong province			573	573	2	PCR																										wild type	Index cases were isolated, contact tracing included quarantine
#6687	1	11_congregate housing other than nursing home or long-term care facility (residents only)	Cases among Air Force basic trainees in on-arrival quarantine	1_yes	05	11	2020	08	24	2020	USA_United States of America	Texas	San Antonio	Joint Base San Antonio–Lackland	10617	10617	407	PCR																						318			85	wild type	Cohort isolation was performed, all new trainees were tested within 48 hours of arrival and at the end of their 14-day quarantine, any trainees who developed symptoms after that period was tested along with their contacts, all positives isolated for 10 days minimum or until afebrile for 24 hours
#6690	1	3_household (residence for co-living individuals or close contacts who always meet each other but not living together e.g. couples in romantic relationship)	Household contacts of confirmed cases	1_yes	01	20	2020	03	27	2020	CHN_China	Shangdong province	Qingdao municipal		106		19	PCR				0-55	72		9	55+	34		10									55		5	51		14	wild type	It looks like some household members quarantined (contact duration of 3 days for at least one index-contact pair)
#5619	1	11_congregate housing other than nursing home or long-term care facility (residents only)	Outbreak in a large refugee center in Toronoto	1_yes	04	20	2020	05	4	2020	CAN_Canada	Toronto		Refugee shelter	63	60	25	PCR																				48	48	22	12	12	3	wild type
#6707	1	4_hospital_healthcare (including patients, healthcare workers, nursing home workers etc.)	Positive-on-admission patients	1_yes	04	06	2020	02	28	2021	USA_United States of America	New York	New York City	Memorial Sloan Kettering Cancer Center	11789	11789	441	PCR																										mixed		variant: All of the listed sequences were wild-type but αlpha would have been in New York by Feb 2021	FYI
#6707	2	4_hospital_healthcare (including patients, healthcare workers, nursing home workers etc.)	Positive after admission patients	1_yes	03	10	2020	02	28	2021	USA_United States of America	New York	New York City	Memorial Sloan Kettering Cancer Center	11348	11348	112	PCR																										mixed	Patients were tested upon admission then tested again every 3 days during their stay. In-hospital cases were transferred to separate units and placed under airborne-contact isolation. Universal masking for healthcare workers began in March, universal face shields in April of 2020. "Starting 11 April, all patients were required to wear a face mask during their visit at the study institution. Masking for inpatients was implemented on 21 December 2020" (?) "N95 respirators and face shields were required for healthcare workers for all aerosol-generating procedures (AGPs). For AGPs in shared rooms, the curtains are drawn, all shared equipment is moved from the immediate vicinity, and the roommate dons a surgical mask."	variant: All of the listed sequences were wild-type but αlpha would have been in New York by Feb 2021	FYI
#6707	3	4_hospital_healthcare (including patients, healthcare workers, nursing home workers etc.)	Secondary cases in HCW & roomates in hospital setting	1_yes	03	10	2020	02	28	2021	USA_United States of America	New York	New York City	Memorial Sloan Kettering Cancer Center	608	608	20	PCR																										mixed	Patients were tested upon admission then tested again every 3 days during their stay. In-hospital cases were transferred to separate units and placed under airborne-contact isolation. Universal masking for healthcare workers began in March, universal face shields in April of 2020. "Starting 11 April, all patients were required to wear a face mask during their visit at the study institution. Masking for inpatients was implemented on 21 December 2020" (?) "N95 respirators and face shields were required for healthcare workers for all aerosol-generating procedures (AGPs). For AGPs in shared rooms, the curtains are drawn, all shared equipment is moved from the immediate vicinity, and the roommate dons a surgical mask."	variant: All of the listed sequences were wild-type but αlpha would have been in New York by Feb 2021	FYI
#5586	1	10_nursing home or long-term care facility (residents only or residents and healthcare workers)	Outbreak in nursing home caused by index case in staff	1_yes	04	1	2021	05	1	2021	GBR_United Kingdom of Great Britain and Northern Ireland	London	Nursing home		21	19	16	PCR		16	13	30 and older	21	19	16													9			12			Delta ((B.1.617.2)	Individuals who were fully vaccinated received their second dose on the day of the index case of the outbreak (early April)
#5586	2	4_hospital_healthcare (including patients, healthcare workers, nursing home workers etc.)	Outbreak in nursing home caused by index case in staff	1_yes	04	1	2021	05	1	2021	GBR_United Kingdom of Great Britain and Northern Ireland	London	Nursing home		21	21	8	PCR		14	5	30 and older	21	21	8													5			16			Delta ((B.1.617.2)	Individuals who were fully vaccinated received their second dose on the day of the index case of the outbreak (early April)
#5618	1	10_nursing home or long-term care facility (residents only or residents and healthcare workers)	Outbreak in nursing home caused by index case in staff	1_yes	02	04	2021	03	05	2021	DEU_Germany	Berlin	Long term care facility		24	24	20	mixed		20	16	75-105	24	24	20													5	5		19	19		Alpha
#5618	2	4_hospital_healthcare (including patients, healthcare workers, nursing home workers etc.)	Outbreak in nursing home caused by index case in staff	1_yes	02	04	2021	03	05	2021	DEU_Germany	Berlin	Long term care facility		33	33	11	mixed		11	2																							Alpha
#3954	1	4_hospital_healthcare (including patients, healthcare workers, nursing home workers etc.)	Four index patients led to an exposure of 105 HCW to COVID within Nanjing Drum Tower Hospital, China	1_yes	01	16	2020	02	20	2020	CHN_China	Gulou	Nanjing University	Nanjing Drum Tower Hospital	105		18	mixed	A mix between PCR and Serological testing. Please note PCR did find 0 positive contacts, and Serological found 18 positive cases.																									wild type
#7714	1	4_hospital_healthcare (including patients, healthcare workers, nursing home workers etc.)	Outbreak in a large skilled-nursing facility	1_yes	03	22	2020	05	04	2020	USA_United States of America	California	San Francisco	Skilled Nursing Facility	725	725	21	PCR																										wild type
#6713	1	13_mixed	Secondary contacts from field investigation/big data/grid mechanisms	1_yes	01	23	2020	02	28	2020	CHN_China	Zhejiang province	Hangzhou		2994		82																					1464		35	1530		47	wild type	1325 (or 44.3%) of the sampled contacts used a face mask
#6715	1	2_transport other than cruise ship (flight, train, car etc.)	Contact tracing on flights bound for England	1_yes	01	31	2020	03	12	2020	AUT_Austria	Innsbruck	Flights to England		724	35	2		"laboratory-confirmed cases" from local contact tracing measures and matching with national registry in England																									wild type	"We assume that passengers were not wearing masks during the flight due to this being in the early stages of the pandemic before mask wearing was widespread."	exposed_num: exposed = totals for the flights, tested= most reliable data from this paper: defined contact (within 2 seats) & contact-traced	FYI
#6715	2	2_transport other than cruise ship (flight, train, car etc.)	Contact tracing on flights bound for England	1_yes	01	31	2020	03	12	2020	DEU_Germany	Berlin	Flights to England		155	3	0		"laboratory-confirmed cases" from local contact tracing measures and matching with national registry in England																									wild type	"We assume that passengers were not wearing masks during the flight due to this being in the early stages of the pandemic before mask wearing was widespread."
#6715	3	2_transport other than cruise ship (flight, train, car etc.)	Contact tracing on flights bound for England	1_yes	01	31	2020	03	12	2020	ITA_Italy	Milan, Turin, Verona	Flights to England		898	11	0		"laboratory-confirmed cases" from local contact tracing measures and matching with national registry in England																									wild type	"We assume that passengers were not wearing masks during the flight due to this being in the early stages of the pandemic before mask wearing was widespread."
#6715	4	2_transport other than cruise ship (flight, train, car etc.)	Contact tracing on flights bound for England	1_yes	01	31	2020	03	12	2020	ESP_Spain	Tenerife	Flights to England		177	11	0		"laboratory-confirmed cases" from local contact tracing measures and matching with national registry in England																									wild type	"We assume that passengers were not wearing masks during the flight due to this being in the early stages of the pandemic before mask wearing was widespread."
#6715	5	2_transport other than cruise ship (flight, train, car etc.)	Contact tracing on flights bound for England	1_yes	01	31	2020	03	12	2020	CHE_Switzerland	Basel, geneva	Flights to England		120	9	1		"laboratory-confirmed cases" from local contact tracing measures and matching with national registry in England																									wild type	"We assume that passengers were not wearing masks during the flight due to this being in the early stages of the pandemic before mask wearing was widespread."
#6715	6	2_transport other than cruise ship (flight, train, car etc.)	Contact tracing on flights bound for England	1_yes	01	31	2020	03	12	2020	TUR_Turkey	Istanbul	Flights to England		147	10	0		"laboratory-confirmed cases" from local contact tracing measures and matching with national registry in England																									wild type	"We assume that passengers were not wearing masks during the flight due to this being in the early stages of the pandemic before mask wearing was widespread."
#6784	1	13_mixed	Close contacts of cases in Ireland	2_both	05	19	2020	08	02	2020	IRL_Ireland				5874	4419	310	PCR																										wild type	Testing was done on days 0 and 7, all close contacts were reffered to testing
#4013	1	3_household (residence for co-living individuals or close contacts who always meet each other but not living together e.g. couples in romantic relationship)	Prevalence of household transmission in Catalonia. Spain. For residents whom were 16 years or younger.	1_yes	07	01	2020	10	31	2020	ESP_Spain	Catalonia			3392		960	PCR																										wild type
#4015	1	3_household (residence for co-living individuals or close contacts who always meet each other but not living together e.g. couples in romantic relationship)	Household transmission in Guanzhou, China.	1_yes	01	7	2020	02	18	2020	CHN_China	Guangzhou			2098		134	PCR								<20	172		9	20-59	452		67	>=60	147		27	381		46	398		57	wild type
#4022	1	3_household (residence for co-living individuals or close contacts who always meet each other but not living together e.g. couples in romantic relationship)	Household transmission in Signapore between adults to children	1_yes	03	05	2020	04	30	2020	SGP_Singapore				213	213	13	PCR				0-9	152	152	7	2022-10-16	61	61	6									101	101	5	112	112	8	wild type	Patients with laboratory-confirmed COVID-19 were isolated in hos- pitals and their close contacts, including children in their households, were placed on strict quarantine for 14 days from the last day of exposure.
#6827	1	5_work (including correctional officers, teachers and staff)	Cases in a prospective cohort of airport workers in Colombia	2_both	06	01	2020	08	31	2020	COL_Colombia	Bogotá	El Dorado "Luis Carlos Galán Sarmiento" International Airport		212	212	35	PCR																										wild type	98% of workers surveyed responded that they wore face masks while at work and washed their hands at least hourly. hand santizer was provided at work stations, temperature control stations were used and meeting sizes limited. workers were educated on how to control viral spread. Workers also practiced social distancing at work and in their daily life.
#6827	2	3_household (residence for co-living individuals or close contacts who always meet each other but not living together e.g. couples in romantic relationship)	Familial contacts of cases in airport workers in Colombia	1_yes	06	01	2020	08	31	2020	COL_Colombia	Bogotá			71		10	PCR																										wild type	Workers reported social distancing in their daily lives.
#6842	1	4_hospital_healthcare (including patients, healthcare workers, nursing home workers etc.)	Noscomial outbreak in an acute care hospital	1_yes	09	16	2020	09	27	2020	USA_United States of America	Massachusetts	Boston	Brigham and Women's Hospital	1457	1202	38	PCR																										wild type	"all patients on the affected units and all patients on medical teams throughout the hospital were preemptively placed on enhanced respiratory isolation"
#896	1	3_household (residence for co-living individuals or close contacts who always meet each other but not living together e.g. couples in romantic relationship)	Household transmission in Greece	1_yes	02	26	2020	06	30	2020	GRC_Greece				979		428	PCR																										wild type
#865	1	11_congregate housing other than nursing home or long-term care facility (residents only)	Congregate housing clusters across community facilities (corrections, nursing, assisted living, intermediate care, extended treatment, shelters, group homes).	1_yes	03	07	2020	05	15	2020	USA_United States of America	Ohio			598		377	PCR																										wild type
#854	1	3_household (residence for co-living individuals or close contacts who always meet each other but not living together e.g. couples in romantic relationship)	Household transmissions near Wuhan	1_yes	01	01	2020	02	20	2020	CHN_China				392	392	64	PCR				<18	100	100	4	18-40	131	131	26	41-60	106	106	27	>60	55	55	7	211	211	33	181	181	31	wild type
#6843	1	6_school_education (students only)	Outbreak at Polish nursery	1_yes	05	31	2020	06	13	2020	POL_Poland	Nursery			106	106	29	PCR																										wild type	"Neither children nor caregivers moved across multiple classes. Caregivers wore facemasks when in contact with children. Parents did not enter the building when dropping off and picking up children. Contacts between parents and nursery workers lasted <15 minutes, with facemasks on. Family members of different children did not mix."
#6845	1	13_mixed	secondary cases in disadvantaged communities in Barcelona	2_both	05	01	2020	07	31	2020	ESP_Spain	Barcelona	Northern Metropolitan Health Area of Barcelona		368	308	100	PCR																										wild type	Those with language barriers (non-national origin) were overrepresented in the infected.
#3734	1	11_congregate housing other than nursing home or long-term care facility (residents only)	Congregarte housing across six different facilities in California. This is Facility A	99_unknown	03	18	2020	07	31	2020	USA_United States of America	California	Santa Clara County		199		151	PCR																										wild type
#3734	2	11_congregate housing other than nursing home or long-term care facility (residents only)	Congregarte housing across six different facilities in California. This is Facility B	99_unknown	04	19	2020	08	32	2020	USA_United States of America	California	Santa Clara County		99		64	PCR																										wild type
#3734	3	11_congregate housing other than nursing home or long-term care facility (residents only)	Congregarte housing across six different facilities in California. This is Facility C	99_unknown	05	20	2020	09	33	2020	USA_United States of America	California	Santa Clara County		201		126	PCR																										wild type
#3734	4	11_congregate housing other than nursing home or long-term care facility (residents only)	Congregarte housing across six different facilities in California. This is Facility D	99_unknown	06	21	2020	10	34	2020	USA_United States of America	California	Santa Clara County		61		61	PCR																										wild type
#3734	5	11_congregate housing other than nursing home or long-term care facility (residents only)	Congregarte housing across six different facilities in California. This is Facility E	99_unknown	07	22	2020	11	35	2020	USA_United States of America	California	Santa Clara County		104		30	PCR																										wild type
#3734	6	11_congregate housing other than nursing home or long-term care facility (residents only)	Congregarte housing across six different facilities in California. This is Facility F	99_unknown	08	23	2020	12	36	2020	USA_United States of America	California	Santa Clara County		104		59	PCR																										wild type
#686	1	13_mixed	Contacts of cases in Qatar	2_both	07	01	2020	07	31	2020	QAT_Qatar				19869	19869	4608	PCR																										wild type	Contacts were defined as individuals within 2m for 15+ mins without any personal protection equipment
#7872	1	3_household (residence for co-living individuals or close contacts who always meet each other but not living together e.g. couples in romantic relationship)	A mix of household transmssion in the Netherlands	1_yes	04	20	2020	12	02	2020	NLD_Netherlands				74		26	PCR																										mixed		event_country: Happened both in the netherlands and belgium	FYI
#7872	1	3_household (residence for co-living individuals or close contacts who always meet each other but not living together e.g. couples in romantic relationship)	A mix of household transmssion in Belgium	1_yes	04	20	2020	12	02	2020	BEL_Belgium				467		144	PCR																										mixed		variant: The long time period from March 2020 to December 2021 would mean that wild type, Alpha, and Delta would have been circulating, along with other minor variants.
#6863	1	3_household (residence for co-living individuals or close contacts who always meet each other but not living together e.g. couples in romantic relationship)	Cases in households in a rural & an urban site in South Africa	1_yes	07	16	2020	08	28	2021	ZAF_South Africa	Mpumulanga province/ North West Province	Agincourt / Jouberton Township		1251	1200	749	mixed		44	11	<5		154	75	2022-05-18		510	337	19-59		443	280	>=60		103	57		483	295		717	454	mixed	Nurses on staff wore surgical masks/practiced hand hygiene so as to not act as vectors between households. Equipment was frequently disinfected between households. Staff recieved daily temperature checks and hand sanitizer and were frequently tested to prevent spread. Interviews were conducted with distancing or outside. Participants were advised to isolate for 10 days if they tested positive and in a seperate room in their house if possible and educated in procedure to minimize potential spread. 5% of individuals were at least partially vaccinated by end of follow up.
#7006	1	3_household (residence for co-living individuals or close contacts who always meet each other but not living together e.g. couples in romantic relationship)	Household transmission in Canada	1_yes	03	15	2020	04	28	2020	CAN_Canada	Winnipeg			279		41	PCR																										wild type
#6943	1	3_household (residence for co-living individuals or close contacts who always meet each other but not living together e.g. couples in romantic relationship)	Household transmission in Italy from vaccinated HCW	1_yes	02	01	2021	03	31	2021	ITA_Italy				61		2	PCR																										Alpha
#6203	1	3_household (residence for co-living individuals or close contacts who always meet each other but not living together e.g. couples in romantic relationship)	Household transmission in Salt Lake City, Utah and Milwaukee, Wisconsin	1_yes	03	22	2020	04	22	2020	USA_United States of America	Salt Lake City, Utah and Milwaukee, Wisconsin			198	195	47	PCR				<18		69	14	18-49		89	20	50-64		29	10	>=65		8	3		96	18		99	29	wild type
#3959	1	3_household (residence for co-living individuals or close contacts who always meet each other but not living together e.g. couples in romantic relationship)	Household transmissions within Utah	1_yes	05	04	2020	08	15	2020	USA_United States of America				13998	13998	178	mixed	Serological and PCR																									wild type
#6865	1	5_work (including correctional officers, teachers and staff)	Community health workers doing in-home visits to counsel families of cases	1_yes	05	03	2020	05	15	2020	IND_India	Chennai			62	62	12	PCR																										wild type	Workers were housed in isolation and transported with masks on and partitions to prevent air exchange with drivers, no contact with others outside of visits to families of patients. Workers used an alcohol hand rub, surgical masks, gloves, and shoe covers. Workers spoke with family members inside their houses from 6 feet away. Family members sometimes did not wear masks during the conversations.
#6865	2	2_transport other than cruise ship (flight, train, car etc.)	Van drivers of community health workers	1_yes	05	03	2020	05	15	2020	IND_India	Chennai			14	14	0																											wild type	The workers being transported by these drivers were housed in isolation and transported with masks on, socially distanced from the drivers, and steel partitions to prevent air exchange with drivers from the back seat.
#6865	3	3_household (residence for co-living individuals or close contacts who always meet each other but not living together e.g. couples in romantic relationship)	Symptomatic family members of cases in Chennai	1_yes	05	04	2020	05	13	2020	IND_India	Chennai			31164		222																											wild type
#6865	4	5_work (including correctional officers, teachers and staff)	Community health workers doing in-home visits to counsel families of cases	1_yes	05	20	2020	06	30	2020	IND_India	Chennai			50	50	0	PCR																										wild type	"On May 20, face shields made of polyethylene terephthalate (250-μm thickness) were added to the equipment provided. After each visit, the shield was decontaminated using alcohol-based solution, and at the end of the day, soaked in detergent mixed with water. After the introduction of face shields, workers were screened for symptoms and had RT-PCR tests performed weekly." Workers were housed in isolation and transported with masks on and partitions to prevent air exchange with drivers, no contact with others outside of visits to families of patients. Workers used an alcohol hand rub, surgical masks, gloves, and shoe covers. Workers spoke with family members inside their houses from 6 feet away. Family members sometimes did not wear masks during the conversations.
#6865	5	3_household (residence for co-living individuals or close contacts who always meet each other but not living together e.g. couples in romantic relationship)	Symptomatic family members of cases in Chennai	1_yes	05	20	2020	06	30	2020	IND_India	Chennai			118428		2682																											wild type
#6886	1	6_school_education (students only)	Cases in Tulane undergraduates	2_both	09	01	2020	10	31	2020	USA_United States of America	Louisiana	New Orleans	Tulane University	7440	7440	602	PCR																					2790	297		4650	305	wild type	Students were traced and isolated if found to have had contact with an index case.
#6890	1	13_mixed	Outbreak on Hopi Reservation	2_both	05	27	2020	06	22	2020	USA_United States of America	Arizona	Hopi Reservation		60	58	29	mixed																										wild type	"Contact tracing interviews revealed limited understanding of how and when to wear masks, adhere to physical distancing of ≥6 feet, and practice hand hygiene."
#6895	1	5_work (including correctional officers, teachers and staff)	Outbreak in sow-deboning plant	1_yes	05	11	2020	05	17	2020	DEU_Germany	Lower Saxony	Dissen	sow deboning plant	279	279	94	PCR																										wild type
#6895	2	5_work (including correctional officers, teachers and staff)	Outbreak in fine processing and meat packaging plant	1_yes	05	11	2020	06	23	2020	DEU_Germany	North Rhine Westfalia	Rheda-Wiedenbrück	meat processing plant	6289	6289	1558	PCR																										wild type	Workers wore simple compulsory one-layer face masks. The workplace implemented hygiene regulations, one-way traffic in hallways, body temperature scans at the entrances of the building, a workplace testing center, and an internal information campaign on prevention measures and self-detection of symptoms."Our findings suggest that the facilities’ environmental conditions, including low temperature, low air exchange rates, and constant air recirculation, together with relatively close distance between workers and demanding physical work, created an unfavorable mix of factors promoting efficient aerosol transmission of SARS-CoV-2 particles [...] In contrast to work-related exposure, shared apartments, bedrooms, or carpools appear not to have played a major role in the initial outbreak described in this study"
#6935	1	5_work (including correctional officers, teachers and staff)	Outbreak in Georgia school district	1_yes	12	01	2020	01	22	2021	USA_United States of America	Georgia	Atlanta metropolitan area	school district	421	268	35	PCR																					12	1		67	7	mixed	"Prevention measures implemented to reduce the spread of SARS-CoV-2 in the school district included mandatory mask use on campus (except during indoor or outdoor sports participation). Physical distancing was implemented where possible; in general, distance between student desks was 3–6 feet in the middle and high schools but was <3 feet in the elementary school classrooms due to higher attendance rates. Prevention measures also included 3-sided plastic shields on all desks, hand hygiene promotion, increased frequency of facility cleaning and disinfection, advising community members to perform self-screening for symptoms and remain home if symptomatic, and contact tracing for staff or students who tested positive for SARS-CoV-2 infection. Measures to improve ventilation, including opening windows in classrooms and buses, were implemented where possible; for heating, ventilation, and air conditioning (HVAC) systems in all school buildings, outside air intake was increased from 15% to 30%, HVAC filters were increased from a minimum efficiency reporting value (MERV) of 5 to MERV 10, and ionization devices were installed in air handlers."	variant: At this time in Georgia, there was a mixture of wild type, Alpha, and Epsilon.	FYI
#6935	2	6_school_education (students only)	Outbreak in Georgia school district	1_yes	12	01	2020	01	22	2021	USA_United States of America	Georgia	Atlanta metropolitan area	school district	689	411	24	PCR																					312	32		252	19	mixed	"Prevention measures implemented to reduce the spread of SARS-CoV-2 in the school district included mandatory mask use on campus (except during indoor or outdoor sports participation). Physical distancing was implemented where possible; in general, distance between student desks was 3–6 feet in the middle and high schools but was <3 feet in the elementary school classrooms due to higher attendance rates. Prevention measures also included 3-sided plastic shields on all desks, hand hygiene promotion, increased frequency of facility cleaning and disinfection, advising community members to perform self-screening for symptoms and remain home if symptomatic, and contact tracing for staff or students who tested positive for SARS-CoV-2 infection. Measures to improve ventilation, including opening windows in classrooms and buses, were implemented where possible; for heating, ventilation, and air conditioning (HVAC) systems in all school buildings, outside air intake was increased from 15% to 30%, HVAC filters were increased from a minimum efficiency reporting value (MERV) of 5 to MERV 10, and ionization devices were installed in air handlers."	variant: At this time in Georgia, there was a mixture of wild type, Alpha, and Epsilon.	FYI
#6935	3	3_household (residence for co-living individuals or close contacts who always meet each other but not living together e.g. couples in romantic relationship)	Household contacts of cases in Georgia school district	1_yes	12	01	2020	01	22	2021	USA_United States of America	Georgia	Atlanta metropolitan area		114	40	32	PCR																										mixed		variant: At this time in Georgia, there was a mixture of wild type, Alpha, and Epsilon.	FYI
#2050	1	3_household (residence for co-living individuals or close contacts who always meet each other but not living together e.g. couples in romantic relationship)	Household contacts in the Miyagi prefecture and Sendai City	1_yes	07	01	2020	05	31	2021	JPN_Japan	Miyagi prefecture and Sendai City			1144	1144	144	PCR				<18	333		43	>=18	811		101															Alpha
#2050	2	11_congregate housing other than nursing home or long-term care facility (residents only)	Dormitory contacts in the Miyagi prefecture and Sendai City	1_yes	08	02	2020	06	31	2021	JPN_Japan	Miyagi prefecture and Sendai City			120	120	33	PCR				<18	0		0	>=18	120		33															Alpha
#5407	1	4_hospital_healthcare (including patients, healthcare workers, nursing home workers etc.)	Noscomial outbreak in a hospital ward, includes HCW and Patients	1_yes	08	1	2020	08	31	2020	PRT_Portugal				440	245	48	PCR																										wild type
#5675	1	11_congregate housing other than nursing home or long-term care facility (residents only)	Outbreak in a homeless center	1_yes	03	17	2020	04	30	2020	CAN_Canada	Hamilton			245	88	17	PCR																										wild type
#5694	1	11_congregate housing other than nursing home or long-term care facility (residents only)	Outbreak in three nursing homes in southeast Michigan	1_yes	03	23	2020	04	23	2020	USA_United States of America	Michigan			215	215	29	PCR																										wild type
#5399	1	4_hospital_healthcare (including patients, healthcare workers, nursing home workers etc.)	Outbreak in Bach Mai Hospital Vietnam	1_yes	03	17	2020	04	15	2020	VNM_Viet Nam	Hanoi	Bach Mai Hospital		495		45	PCR																										wild type	"When 27 staff members in the catering company tested positive for SARS-CoV-2, the entire BMH staff (7,664 persons) was put under quarantine."
#6939	1	7_social_venue (e.g., Coachella, concert, sports)	Indoor meeting of student athletes and staff	1_yes	09	01	2020	09	01	2020	USA_United States of America				10	10	4	PCR																										wild type	"attendees reportedly sat six feet apart and wore masks at all times" during the indoor meeting
#7861	1	6_school_education (students only)	Outbreak in school in the UK, focueses on school contacts	2_both	10	01	2020	12	31	2020	GBR_United Kingdom of Great Britain and Northern Ireland				29	29	3	PCR																										mixed		variant: This period covers the emergence of Alpha, but before it was completely dominant in the UK.	FYI
#7862	1	6_school_education (students only)	Outbreak in school in London, focueses on in-bubble contacts	2_both	10	09	2020	07	18	2021	GBR_United Kingdom of Great Britain and Northern Ireland	London			28	28	0	PCR																										mixed	"Schools in England re-opened in the first week of September 2020 to all children aged 5-18, having adopted a suite of preventive measures including social distancing, hand hygiene, and secondary school-aged pupils were required to wear masks when not in class; any positive cases arising in schools resulted in bubble contacts quarantining for 14 days."	variant: The long time period covered by the study includes the emergence of both Alpha and Delta, plus other minor variants.	FYI
#7862	2	3_household (residence for co-living individuals or close contacts who always meet each other but not living together e.g. couples in romantic relationship)	Outbreak in school in London, focueses on household contacts	2_both	10	09	2020	07	18	2021	GBR_United Kingdom of Great Britain and Northern Ireland	London			35	35	5	PCR																										mixed	"Schools in England re-opened in the first week of September 2020 to all children aged 5-18, having adopted a suite of preventive measures including social distancing, hand hygiene, and secondary school-aged pupils were required to wear masks when not in class; any positive cases arising in schools resulted in bubble contacts quarantining for 14 days."	variant: The long time period covered by the study includes the emergence of both Alpha and Delta, plus other minor variants.	FYI
#6941	1	13_mixed	Tertiary cases from in-school transmission	99_unknown	09	10	2020	12	18	2020	CAN_Canada	British Columbia	Vancouver Coastal Health Region		237		10		"laboratory-confirmed, probable-laboratory and probable–epidemiologically linked"																									wild type
#6942	2	13_mixed	Secondary cases from initial index cases in Luxembourg	2_both	07	27	2020	09	15	2020	LUX_Luxembourg				6074	2623	298	PCR																										wild type	"Based on our simulations, without the [mass testing] programme, the number of cases would have increased substantially (42·9%, (90% CI [-0·3, 96·7])) during the second epidemic wave"
#6948	1	6_school_education (students only)	Outbreak at Childcare centre 1 in Germany	2_both	01	01	2021	02	28	2021	DEU_Germany	State of Hesse			68	55	25	PCR				<18	49		15	>=18	19		10															Alpha	rooms in childcare centre 1 were small with low ceilings "all three childcare centres had the following hygiene and infection control measures in place: (i) cohort grouping with a reduced number of children and designated staff, and access to separate bathroom areas, (ii) playing outside only within same groups in assigned playground areas, (iii) staff wearing masks at least outside of the group rooms, (iv) parents not allowed to enter the building and mandatory mask-wearing during children’s drop off and pick up, and (v) conducting meetings digitally with staff and/or parents, if possible."
#6948	2	6_school_education (students only)	Outbreak at Childcare centre 2 in Germany	2_both	01	01	2021	02	28	2021	DEU_Germany	State of Hesse			44	41	12	PCR				<18	26		7	>=18	18		5															Alpha	childcare centre 2 had a ventilation system "all three childcare centres had the following hygiene and infection control measures in place: (i) cohort grouping with a reduced number of children and designated staff, and access to separate bathroom areas, (ii) playing outside only within same groups in assigned playground areas, (iii) staff wearing masks at least outside of the group rooms, (iv) parents not allowed to enter the building and mandatory mask-wearing during children’s drop off and pick up, and (v) conducting meetings digitally with staff and/or parents, if possible."
#6948	3	6_school_education (students only)	Outbreak at Childcare centre 3 in Germany	2_both	01	01	2021	02	28	2021	DEU_Germany	State of Hesse			59	44	10	PCR				<18	36		6	>=18	23		4															Alpha	the two groups in childcare centre 3 were spread out over two floors. "In addition, childcare centre 3 was closed entirely faster than the other centres" "all three childcare centres had the following hygiene and infection control measures in place: (i) cohort grouping with a reduced number of children and designated staff, and access to separate bathroom areas, (ii) playing outside only within same groups in assigned playground areas, (iii) staff wearing masks at least outside of the group rooms, (iv) parents not allowed to enter the building and mandatory mask-wearing during children’s drop off and pick up, and (v) conducting meetings digitally with staff and/or parents, if possible."
#6948	4	3_household (residence for co-living individuals or close contacts who always meet each other but not living together e.g. couples in romantic relationship)	Household contacts of cases from Childcare centres in Germany	1_yes	01	01	2021	02	28	2021	DEU_Germany	State of Hesse			92	73	34	PCR																										Alpha
#7002	1	3_household (residence for co-living individuals or close contacts who always meet each other but not living together e.g. couples in romantic relationship)	Children of HCWs in the London cohort of the RAPID-19 study	1_yes	05	01	2020	11	01	2020	GBR_United Kingdom of Great Britain and Northern Ireland	London			44	44	20	antibody				<5	14	14	5	2022-05-10	20	20	7	2022-11-15	11	11	8					20	20	13	24	24	7	wild type	"Detailed interviews revealed a range of quarantine measures implemented by parents, with some parents isolating from their families as soon as they became symptomatic with others being unable to maintain social distancing because of the young age of their child, number of children in the family, or the size of the home, for example."
#7003	1	3_household (residence for co-living individuals or close contacts who always meet each other but not living together e.g. couples in romantic relationship)	Cases infected during a home meal	1_yes	01	24	2020	01	24	2020	CHN_China	Heilongjiang Province	Harbin		8		8		articles indicate they all tested positive, but none give a method																									wild type
#7003	2	3_household (residence for co-living individuals or close contacts who always meet each other but not living together e.g. couples in romantic relationship)	Cases infected during a home meal	1_yes	01	24	2020	01	24	2020	CHN_China	Heilongjiang Province	Shuangyashan		13		4		articles indicate they all tested positive, but none give a method																									wild type
#7003	3	3_household (residence for co-living individuals or close contacts who always meet each other but not living together e.g. couples in romantic relationship)	Cases infected during a meal	1_yes	01	23	2020	01	23	2020	CHN_China	Jiansu Province	Nanjing		8		7		articles indicate they all tested positive, but none give a method																									wild type
#7003	4	7_social_venue (e.g., Coachella, concert, sports)	Cases infected dining at a restaurant	1_yes	01	24	2020	01	24	2020	CHN_China	Jiansu Province	Nanjing		14		3		articles indicate they all tested positive, but none give a method																									wild type
#7003	5	8_social_hh_neighbours (e.g., BBQ with neighbours)	Cases infected dining with relatives and friends	1_yes	01	31	2020	02	03	2020	CHN_China	Hubei Province	Enshi		47		10		articles indicate they all tested positive, but none give a method																									wild type
#7003	6	8_social_hh_neighbours (e.g., BBQ with neighbours)	Cases infected in apartments in a French Chalet	1_yes	01	24	2020	01	28	2020	FRA_France	Haute-Savoie	Contamines-Montjoie Chalet		11		5		articles indicate they all tested positive, but none give a method																									wild type
#7003	7	3_household (residence for co-living individuals or close contacts who always meet each other but not living together e.g. couples in romantic relationship)	Cases infected during a home meal	1_yes	01	24	2020	01	26	2020	HKG_Hong Kong				18		8		articles indicate they all tested positive, but none give a method																									wild type
#852	1	13_mixed	High-risk contacts among confirmed cases in Phuket	99_unknown	01	21	2020	04	29	2020	THA_Thailand	Phuket province	Phuket		1108	1108	172	PCR																										wild type		Exact start day not detailed in paper. The text states that the first case in Phuket was in "late January 2020" and cases outside of Bangkok were starting to be reported by January 21, so we assumed the start day of January 21.	FYI
#8218	1	4_hospital_healthcare (including patients, healthcare workers, nursing home workers etc.)	Cases in a semi-closed adolescent psychiatry inpatient facility	2_both			2020			2020	BEL_Belgium	Brussels-Capital region	Brussels		13	13	1	mixed	PCR or antigen			<15	13	13	1																			unknown	After discovery of the first case, multiple infection control measures were immediately put in place to isolate the case from other residents, require masks and gowns for staff when interacting with the child, and to limit contact with families (no home visits).
#7868	1	11_congregate housing other than nursing home or long-term care facility (residents only)	Cases among familial contacts of pediatric cases identified in travellers within a quarantine facility in Manipal.	2_both	05	01	2020	05	31	2020	IND_India	Karnakata	Manipal		42	42	5	PCR				<18	6	6	0	≥18	36	36	5															wild type	Families were separated into different quarantine rooms. Only one parent was allowed to stay with pediatric index case patients in the hospital while the other parent remained in the quarantine facility.	The text of the paper states that the event last for the "month of May" 2020, so we assumed that the start and end day are May 1 and May 31, 2020.	FYI
#5269	1	7_social_venue (e.g., Coachella, concert, sports)	Outbreak at a wedding over in Rural Maine	2_both	08	07	2020	09	14	2020	USA_United States of America	Maine			55		27																											wild type
#5269	2	10_nursing home or long-term care facility (residents only or residents and healthcare workers)	Outbreak at a long term care facility from the wedding over in Rural Maine	2_both	09	08	2020	10	15	2020	USA_United States of America	Maine			120		38																											wild type
#5269	3	11_congregate housing other than nursing home or long-term care facility (residents only)	Outbreak at correctional facility from the wedding over in Rural Maine	2_both	10	09	2020	11	16	2020	USA_United States of America	Maine			175		82																											wild type
#5275	1	5_work (including correctional officers, teachers and staff)	Outbreak in a workplace	99_unknown	03	12	2020	04	02	2020	AUS_Australia	Sydney			19	15	6	PCR								≥18	19	15	6															wild type
#5275	2	3_household (residence for co-living individuals or close contacts who always meet each other but not living together e.g. couples in romantic relationship)	Outbreak in households as a result from the outbreak at a workplace	99_unknown	04	13	2020	05	03	2020	AUS_Australia	Sydney			18	11	7	PCR				<18	11	4	1	≥18	7	7	6															wild type
#7007	1	13_mixed	Close contacts of presymptomatic cases in Guangzhou	2_both	01	28	2020	03	15	2020	CHN_China	Guangdong province	Guangzhou		369		12	PCR				<=17	46		2	18-40	176		4	41-60	122		4	>=61	25		2	217		5	152		7	wild type	Many of the infections were household	secondary_cases_test_method: it says nucleic acid test, but I doubt they were using any other technique	FYI
#5344	1	11_congregate housing other than nursing home or long-term care facility (residents only)	Outbreak in a correctional facility, residents.	1_yes	03	01	2020	04	30	2020	USA_United States of America	Illinois	Chicago	Cook county	3843		472	PCR																										wild type
#5344	2	5_work (including correctional officers, teachers and staff)	Outbreak in a correctional facility, staff.	1_yes	04	02	2020	05	31	2020	USA_United States of America	Illinois	Chicago	Cook county	2041		198	PCR																										wild type
#5353	1	1_cruise ship	An outbreak on a fishing boat	0_no	05	01	2020	05	31	2020	USA_United States of America	Washington	Seattle		122	120	104	PCR																										wild type
#7008	1	13_mixed	Contact tracing in schools in Italy, September-October	2_both	09	01	2020	10	31	2020	ITA_Italy	Reggio Emilia province			6327	6252	302	PCR																										wild type	Everyone over 6 "should wear a mask at all times when in school facility or school bus" beginning on October 29th. Schools were fully reopened on Spetember 15, until most high schools moved to mostly remote learning on October 26. When a case occurred, in-class activities were suspended. if a secondary case was found, quarantine was mandatory for all individuals in the case's class.
#7008	2	13_mixed	Contact tracing in schools in Italy, November	1_yes	11	01	2020	11	30	2020	ITA_Italy	Reggio Emilia province			6279	5964	156	PCR																										wild type	Everyone over 6 "should wear a mask at all times when in school facility or school bus". When a case occurred, in-class activities were suspended. if a secondary case was found, quarantine was mandatory for all individuals in the case's class. Starting Nov 27th, immediate molecular tests were required for all contacts at the beginning of quarantine.
#7008	3	13_mixed	Contact tracing in schools in Italy, December	1_yes	12	01	2020	12	31	2020	ITA_Italy	Reggio Emilia province			6860	6827	264	PCR																										mixed	Everyone over 6 "should wear a mask at all times when in school facility or school bus". When a case occurred, in-class activities were suspended. if a secondary case was found, quarantine was mandatory for all individuals in the case's class. Immediate molecular tests were required for all contacts at the beginning of quarantine. Christmas holiday began Dec 20th.	Variant was likely a mixture of wild type and Alpha given the time period.	q
#7008	4	13_mixed	Contact tracing in schools in Italy, January-April	2_both	01	01	2021	03	31	2021	ITA_Italy	Reggio Emilia province			24314	24204	984	PCR																										Alpha	Everyone over 6 "should wear a mask at all times when in school facility or school bus". When a case occurred, in-class activities were suspended. if a secondary case was found, quarantine was mandatory for all individuals in the case's class. Immediate molecular tests were required for all contacts at the beginning of quarantine. Christmas holiday ended on 11-15 of January. Most schools were closed again in lockdowns on March 3rd.
#7009	1	13_mixed	Contacts of index cases in Rwandan contact-tracing program	2_both	03	14	2020	07	20	2020	RWA_Rwanda				11809	11809	209	PCR				0-9	1553	1553	25	2022-10-29	3982	3982	88	30-49	4185	4185	80	50+	2089	2089	16	6064	6064	125	5745	5745	84	wild type	"Rwandans comply with several public health measures in place such as hand washing, universal face mask and physical distance" Robust contact tracing/testing assisted in identifying spread, through only 12.18% of index and 5.06% of secondary cases were isolated at govt-supervised isolation centers, the rest were asked to isolate at home
#6868	1	5_work (including correctional officers, teachers and staff)	Staff in a secondary for children with SEND in Yorkshire and Humber	1_yes	06	01	2020	07	31	2020	GBR_United Kingdom of Great Britain and Northern Ireland	Yorkshire and Humber			24	18	6	PCR																										wild type	Testing was expanded beyond those exposed to the index case(s).
#6868	2	6_school_education (students only)	Student in a secondary school for children with SEND in Yorkshire and Humber	1_yes	06	01	2020	07	31	2020	GBR_United Kingdom of Great Britain and Northern Ireland	Yorkshire and Humber			16	12	1	PCR																										wild type	Testing was expanded beyond those exposed to the index case(s).
#6868	3	5_work (including correctional officers, teachers and staff)	Staff in a primary school in the East of England	1_yes	06	01	2020	07	31	2020	GBR_United Kingdom of Great Britain and Northern Ireland				12	12	4	PCR																										wild type	Students and Staff were separated into "bubbles" in the school setting. Testing was expanded beyond those exposed to the index case(s).
#6868	4	6_school_education (students only)	Children in a primary school in the East of England	1_yes	06	01	2020	07	31	2020	GBR_United Kingdom of Great Britain and Northern Ireland				64	38	9	PCR																										wild type	Students and Staff were separated into "bubbles" in the school setting. Testing was expanded beyond those exposed to the index case(s).
#6868	5	5_work (including correctional officers, teachers and staff)	Staff in a primary school in Yorkshire/Humber	1_yes	06	01	2020	07	31	2020	GBR_United Kingdom of Great Britain and Northern Ireland	Yorkshire and Humber			30	74	10	PCR																										wild type	Students and Staff were separated into "bubbles" in the school setting. Testing was expanded beyond those exposed to the index case(s).
#6868	6	6_school_education (students only)	Children in a primary school in Yorkshire/Humber	1_yes	06	01	2020	07	31	2020	GBR_United Kingdom of Great Britain and Northern Ireland	Yorkshire and Humber			100	93	3	PCR																										wild type	Students and Staff were separated into "bubbles" in the school setting. Testing was expanded beyond those exposed to the index case(s).
#6868	7	5_work (including correctional officers, teachers and staff)	Staff in a primary school in the West Midlands	1_yes	06	01	2020	07	31	2020	GBR_United Kingdom of Great Britain and Northern Ireland	West Midlands			54	52	0	PCR																										wild type	Students and Staff were separated into "bubbles" in the school setting. Testing was expanded beyond those exposed to the index case(s).
#6868	8	6_school_education (students only)	Children in a primary school in the West Midlands	1_yes	06	01	2020	07	31	2020	GBR_United Kingdom of Great Britain and Northern Ireland	West Midlands			70	52	0	PCR																										wild type	Students and Staff were separated into "bubbles" in the school setting. Testing was expanded beyond those exposed to the index case(s).
#6868	9	5_work (including correctional officers, teachers and staff)	Staff in a residential/educational facility for children with SEND in the West Midlands	1_yes	06	01	2020	07	31	2020	GBR_United Kingdom of Great Britain and Northern Ireland	West Midlands			190	164	7	PCR																										wild type	Testing was expanded beyond those exposed to the index case(s).
#6868	10	6_school_education (students only)	Children in a residential/educational facility for children with SEND in the West Midlands	1_yes	06	01	2020	07	31	2020	GBR_United Kingdom of Great Britain and Northern Ireland	West Midlands			26	1	0	PCR																										wild type	Testing was expanded beyond those exposed to the index case(s).
#6868	11	5_work (including correctional officers, teachers and staff)	Staff in a school for children with SEND in the West Midlands	1_yes	06	01	2020	07	31	2020	GBR_United Kingdom of Great Britain and Northern Ireland	West Midlands			43	38	0	PCR																										wild type	Students and Staff were separated into "bubbles" in the school setting. Testing was expanded beyond those exposed to the index case(s).
#6868	12	6_school_education (students only)	Children in a school for children with SEND in the West Midlands	1_yes	06	01	2020	07	31	2020	GBR_United Kingdom of Great Britain and Northern Ireland	West Midlands			40	15	0	PCR																										wild type	Students and Staff were separated into "bubbles" in the school setting. Testing was expanded beyond those exposed to the index case(s).
#7107	1	6_school_education (students only)	Students in Chile	1_yes	05	04	2020	05	19	2020	CHL_Chile	Santiago	Vitacura		2616	1009	100	antibody																					548	66		461	44	wild type	The outbreak at the school was detected on March 12th, the entire school community was quarantined on March 13th.
#7107	2	5_work (including correctional officers, teachers and staff)	School staff in Chile	1_yes	05	04	2020	05	19	2020	CHL_Chile	Santiago	Vitacura		318	235	39	antibody																					64	8		171	31	wild type	The outbreak at the school was detected on March 12th, the entire school community was quarantined on March 13th.
#7159	1	3_household (residence for co-living individuals or close contacts who always meet each other but not living together e.g. couples in romantic relationship)	Household transmission in Beijing	1_yes	01	22	2020	02	05	2020	CHN_China	Beijing			5	5	4	mixed																				2	2	1	3	3	3	wild type
#7268	1	4_hospital_healthcare (including patients, healthcare workers, nursing home workers etc.)	Transmission in a hospital and associated outpatient clinics	1_yes	02	25	2020	04	07	2020	ITA_Italy	Milan	Azienda Socio Sanitaria Territoriale (ASST) Santi Paolo e Carlo Hospitals/outpatient clinics		5700	2485	185	PCR																										wild type	When working with positive or suspected SARS-CoV-2 positive patients, the workers were required to wear a single-use coat/cover, gloves, glasses or face protection and a surgical or FFP2/3 mask (in case of aerosol generating procedures). Temperature was checked/monitored for workers who would report any respiratory symptom since the 12th of February, and the check became obligatory on hospital entrance since the 20th of March. Symptomatic close contacts were quarantined at home pending the PCR test results, while asymptomatic ones remained at work wearing a surgical/medical mask as a method of source control.
#7267	1	4_hospital_healthcare (including patients, healthcare workers, nursing home workers etc.)	Outbreak in South Korean teching hospital	1_yes	11	09	2020	12	05	2020	KOR_Korea, Republic of	Gwangju	Chonnam National University Hospital		4574	4574	40	PCR																										wild type	The infection control measures described in the paper are quite extensive- a quality improvement team that ensured mask wearing/handwashing in the hospital, triple packaging of medical waste, a designated elevator for covid patient laundry, a schedule of opening ramp doors to ventilate, identification of poorly ventilated areas, etc. You name it, they were doing it. However, they do describe the infection control team as "burned out".
#7354	1	4_hospital_healthcare (including patients, healthcare workers, nursing home workers etc.)	Healthcare workers in an Australian hospital	1_yes	01	25	2020	11	25	2020	AUS_Australia	Victoria	tertiary care hospital		8327		49	PCR																										wild type	Designated patient cohort areas, maximum patient occupancy reduced, PPE was in use with "PPE spotters" on wards to ensure use, Daily cleaning and disinfection of covid wards/frequently touched surfaces, all staff/patients/visitors screened for symptoms upon entrance. In a ward-specific outbreak description included in the event data, one HCW reported a mask breach to speak on the phone.
#7864	1	3_household (residence for co-living individuals or close contacts who always meet each other but not living together e.g. couples in romantic relationship)	Household transmission in School B, Finaland	1_yes	03	01	2020	03	31	2020	FIN_Finland	Helsinki			20	19	8	mixed	"eight close contacts had both FMIA and MNT positive results (Figure 1), while one close contact was only FMIA positive with low levels..."																									wild type
#7456	1	13_mixed	Cases from contact tracing in Gwangju	2_both	06	27	2020	07	16	2020	KOR_Korea, Republic of	Gwangju			3630		129	PCR																										wild type	"in-depth interviews were conducted with all confirmed patients. Location data from mobile devices, credit card payment history, and closed-circuit television footage were used for tracing all possible contacts if necessary. When all contacts could not be traced through these measures, emergency alert messages containing patient’s movement route were sent to all community residents through a cell broadcast system; this allowed people who were present in the same place at the same time as the confirmed patient to voluntarily visit screening centers."
#7457	1	10_nursing home or long-term care facility (residents only or residents and healthcare workers)	Outbreak in a LTCF in Jeddah	2_both	04	09	2020	04	26	2020	SAU_Saudi Arabia	Western Province	South Jeddah		311	311	9	PCR																										wild type	Workers wore full PPE (gown, mask, gloves, face shield, along with N-95s during AGPs), housekeeping routines were "rigorously monitored", social distancing was enforced, on the occasion of a positive case the building was closed to admissions and transfers, contact tracing was done, and all patients were screened. "the RT indicated having performed the tracheal sampling, for the patient, using mask-fitted N95 but not wearing his face shield."
#2987	1	3_household (residence for co-living individuals or close contacts who always meet each other but not living together e.g. couples in romantic relationship)	Outbreak in Guizhou province and details transmission events of close contacts that are outside of household transmission but with confirmed exposure.	2_both	01	09	2020	02	16	2020	CHN_China	Guizhou			866		169	PCR																										wild type
#4968	1	4_hospital_healthcare (including patients, healthcare workers, nursing home workers etc.)	Outbreak at a COVID testing facility in Germany	99_unknown	03	09	2020	04	30	2020	DEU_Germany			University Hospital Bonn	1510	1185	11	PCR																										wild type
#3041	1	13_mixed	Outbreak of transmissions in Kuwait. Is a mix of household and work contacts	99_unknown	02	24	2020	05	31	2020	KWT_Kuwait				6357		261	PCR				0-9	232		7	2022-10-29	859		66	40-59	1519		79	>= 60	100		8	5123		218	1138		43	wild type
#4569	1	1_cruise ship	Outbreak among crew members of the Diamond Princess cruise ship	1_yes	01	22	2020	02	12	2020	JPN_Japan	Yokohama	Diamond Princess cruise ship		1068		20	PCR	Only crew members that sought medical attention with symptoms were tested, so the total number of tests administered and the total number of infected individuals is not known.																									wild type	Quarantine on the ship was instituted on February 5th. After quarantine began, crew members continued to perform their regular duties, delivered meals to passengers, and remained in their cabins when they were not working; symptomatic crew members were required to remain in their cabins.
#5604	1	7_social_venue (e.g., Coachella, concert, sports)	Outbreak among hockey players and hockey rink staff after a game	1_yes	06	16	2020	06	21	2020	USA_United States of America	Florida	Tampa Bay		21		13	mixed	Only team members that experienced symptoms were tested. Among the 15 total cases in this outbreak, 11 patients had positive SARS-CoV-2 reverse transcription polymerase chain reaction results, two had positive antigen tests, and two were not tested.			19-53	21		13													21		13				wild type	In this game, hockey-specific face protection varied and included metal cages or plastic half-shields (covering the eyes and the upper part of the nose); some players do not wear face protection. Cloth face masks for disease control were not used in the locker rooms or during the game.
#7524	1	4_hospital_healthcare (including patients, healthcare workers, nursing home workers etc.)	Outbreak in employees in an acillary services unit/ working area	1_yes	03	27	2020	04	17	2020	USA_United States of America	Texas	Houston	University of Texas MD Anderson Cancer Center	63	63	8	PCR																				1	1	1	62	62	7	wild type	During the party where to index infected 2 individuals, the people at the party were unmasked. "Further reinforcement through internal communications encouraged employees to report any respiratory symptoms and to follow-up with testing if symptoms-based criteria were met. Enhanced terminal cleaning of the ancillary services unit by housekeeping personnel was requested. Reinforcement and monitoring of masking at all time for all employees was implemented. Social distancing was emphasized. The break room was closed until further notice and gathering in any other common areas was prohibited. Asymptomatic employees in the same area were tested. All positive COVID-19 HCWs were isolated for at least 10 days from the date of symptom onset and until improvement in symptoms for at least 3 days."
#7566	1	13_mixed	Cases among students at an Indiana University (Notre Dame)	2_both	08	10	2020	11	20	2020	USA_United States of America	Indiana	Notre Dame		12960		1592	PCR																										wild type	"daily self-reported health check, diagnostic testing, intensive contact tracing protocols, strict quarantine/isolation policies, and (roughly 11 days after the start of the fall semester) regular and required surveillance testing". After a sharp spike in cases in the first week of the fall semester (which started August 10th), classes went online, then resumed in-person on Aug 24th for graduate students and Sep. 2nd for undergrads.
#7691	1	3_household (residence for co-living individuals or close contacts who always meet each other but not living together e.g. couples in romantic relationship)	Domestic family cluster in Taiwan	1_yes	01	27	2020	01	27	2020	TWN_Taiwan, Province of China				13	13	4	PCR	"one or more of the following: (a) Pathogen (SARS-CoV-2) isolated and identified from a clinical specimen (nasopharyngeal swab, throat swab, expectorated sputum, or lower respiratory tract aspirates) and (b) Positive molecular biological testing for viral (SARS-CoV-2) RNA from a clinical specimen (nasopharyngeal swab, throat swab, expectorated sputum, or lower respiratory tract aspirates)"																									wild type
#7691	2	4_hospital_healthcare (including patients, healthcare workers, nursing home workers etc.)	Medical staff in Taiwan	1_yes	02	03	2020	02	15	2020	TWN_Taiwan, Province of China				105	105	0	PCR	"one or more of the following: (a) Pathogen (SARS-CoV-2) isolated and identified from a clinical specimen (nasopharyngeal swab, throat swab, expectorated sputum, or lower respiratory tract aspirates) and (b) Positive molecular biological testing for viral (SARS-CoV-2) RNA from a clinical specimen (nasopharyngeal swab, throat swab, expectorated sputum, or lower respiratory tract aspirates)"																									wild type
#7691	3	3_household (residence for co-living individuals or close contacts who always meet each other but not living together e.g. couples in romantic relationship)	Domestic family cluster in Taiwan	1_yes	01	22	2020	01	29	2020	TWN_Taiwan, Province of China				12	12	3	PCR	(this includes one suspected case) "one or more of the following: (a) Pathogen (SARS-CoV-2) isolated and identified from a clinical specimen (nasopharyngeal swab, throat swab, expectorated sputum, or lower respiratory tract aspirates) and (b) Positive molecular biological testing for viral (SARS-CoV-2) RNA from a clinical specimen (nasopharyngeal swab, throat swab, expectorated sputum, or lower respiratory tract aspirates)"																									wild type
#7691	4	4_hospital_healthcare (including patients, healthcare workers, nursing home workers etc.)	Medical staff in Taiwan	1_yes	01	22	2020	02	19	2020	TWN_Taiwan, Province of China				169	154	0	PCR	"one or more of the following: (a) Pathogen (SARS-CoV-2) isolated and identified from a clinical specimen (nasopharyngeal swab, throat swab, expectorated sputum, or lower respiratory tract aspirates) and (b) Positive molecular biological testing for viral (SARS-CoV-2) RNA from a clinical specimen (nasopharyngeal swab, throat swab, expectorated sputum, or lower respiratory tract aspirates)"																									wild type
#7691	5	3_household (residence for co-living individuals or close contacts who always meet each other but not living together e.g. couples in romantic relationship)	Domestic family cluster in Taiwan	1_yes	02	06	2020	02	16	2020	TWN_Taiwan, Province of China				5	5	3	PCR	"one or more of the following: (a) Pathogen (SARS-CoV-2) isolated and identified from a clinical specimen (nasopharyngeal swab, throat swab, expectorated sputum, or lower respiratory tract aspirates) and (b) Positive molecular biological testing for viral (SARS-CoV-2) RNA from a clinical specimen (nasopharyngeal swab, throat swab, expectorated sputum, or lower respiratory tract aspirates)"																									wild type
#7691	6	4_hospital_healthcare (including patients, healthcare workers, nursing home workers etc.)	Medical staff in Taiwan	1_yes	02	09	2020	02	25	2020	TWN_Taiwan, Province of China				115	40	0	PCR	"one or more of the following: (a) Pathogen (SARS-CoV-2) isolated and identified from a clinical specimen (nasopharyngeal swab, throat swab, expectorated sputum, or lower respiratory tract aspirates) and (b) Positive molecular biological testing for viral (SARS-CoV-2) RNA from a clinical specimen (nasopharyngeal swab, throat swab, expectorated sputum, or lower respiratory tract aspirates)"																									wild type
#4672	1	13_mixed	An outbreak that involves "household members and others who spent ten minutes or more within a six feet of a paitent 2 days prior to symptom onset."	99_unknown	03	13	2020	04	10	2020	USA_United States of America	Idaho	Blaine county		562		51	PCR																										wild type
#4686	1	7_social_venue (e.g., Coachella, concert, sports)	Outbreak of a nightclub in Kigali	1_yes	03	11	2020	03	13	2020	RWA_Rwanda	Rwanda	Kigali		264		9	PCR																										wild type
#4686	2	3_household (residence for co-living individuals or close contacts who always meet each other but not living together e.g. couples in romantic relationship)	Outbreak amongst family memebers and peers	99_unknown	03	17	2020	04	15	2020	RWA_Rwanda	Rwanda			526		16	PCR																										wild type
#4686	3	7_social_venue (e.g., Coachella, concert, sports)	Outbreak at a houseparty	2_both	03	14	2020	03	14	2020	RWA_Rwanda	Rwanda			90		5	PCR																										wild type
#4686	4	3_household (residence for co-living individuals or close contacts who always meet each other but not living together e.g. couples in romantic relationship)	Outbreak in a compound	2_both	04	17	2020	04	24	2020	RWA_Rwanda	Rwanda			155		6	PCR																										wild type
#7803	1	13_mixed	Close contacts in bangladesh	2_both	04	03	2020	06	02	2020	BGD_Bangladesh	Chattogram			319	319	13		"laboratory confirmed"			0-19	16	16	0	20-39	121	121	2	40-59	119	119	7	60+	60	60	4	242	242	11	77	77	2	wild type
#7818	1	3_household (residence for co-living individuals or close contacts who always meet each other but not living together e.g. couples in romantic relationship)	houshold clusters in Beijing	1_yes	01	15	2020	02	14	2020	CHN_China	Beijing			96	96	65	PCR																										wild type	The period of illness-onset to care seeking was much shorter in the post lockdown period (after Jan 23) than before (Jan 15-23), same trend with the onset-to-hospital admission.
#7831	1	13_mixed	Outbreak in a Roma community in Greece	2_both	04	08	2020	06	04	2020	GRC_Greece	Larissa	Nea Smirni settlement		2500	1762	142	PCR				0-19		459	64	20-39		520	48	40-59		479	19	60+		304	11		857	75		905	67	wild type	Cases were isolated, movement restrictions on residents of the settlement were imposed, active screening campaigns were begun in the middle of the outbreak
#7837	1	3_household (residence for co-living individuals or close contacts who always meet each other but not living together e.g. couples in romantic relationship)	Clusters in households with Children in pre-lockdown Greece	1_yes	02	25	2020	03	02	2020	GRC_Greece				6	6	2	PCR																				4	4	1	2	2	1	wild type	Data was collected through the last date of lockdown in Greece
#7837	2	3_household (residence for co-living individuals or close contacts who always meet each other but not living together e.g. couples in romantic relationship)	Clusters in households with Children in pre-lockdown Greece	1_yes	03	06	2020	03	07	2020	GRC_Greece				3	3	3	PCR																				2	2	1	1	1	2	wild type	Data was collected through the last date of lockdown in Greece
#7837	3	3_household (residence for co-living individuals or close contacts who always meet each other but not living together e.g. couples in romantic relationship)	Clusters in households with Children in pre-lockdown Greece	1_yes	03	10	2020	03	11	2020	GRC_Greece				5	5	3	PCR																				2	2	2	3	3	1	wild type	Data was collected through the last date of lockdown in Greece
#7837	4	3_household (residence for co-living individuals or close contacts who always meet each other but not living together e.g. couples in romantic relationship)	Clusters in households with Children in pre-lockdown Greece	1_yes	03	08	2020	03	08	2020	GRC_Greece				4	4	3	PCR																				3	3	2	1	1	1	wild type	Data was collected through the last date of lockdown in Greece
#7837	5	3_household (residence for co-living individuals or close contacts who always meet each other but not living together e.g. couples in romantic relationship)	Clusters in households with Children in pre-lockdown Greece	1_yes	03	09	2020	03	10	2020	GRC_Greece				4	4	4	PCR																				2	2	2	2	2	2	wild type	Data was collected through the last date of lockdown in Greece
#7837	6	3_household (residence for co-living individuals or close contacts who always meet each other but not living together e.g. couples in romantic relationship)	Clusters in households with Children in pre-lockdown Greece	1_yes	03	11	2020	03	11	2020	GRC_Greece				5	5	2	PCR																				1	1	0	4	4	2	wild type	Data was collected through the last date of lockdown in Greece
#7837	7	3_household (residence for co-living individuals or close contacts who always meet each other but not living together e.g. couples in romantic relationship)	Clusters in households with Children in pre-lockdown Greece	1_yes	03	11	2020	03	11	2020	GRC_Greece				5	5	2	PCR																				2	2	1	3	3	1	wild type	Data was collected through the last date of lockdown in Greece
#7837	8	3_household (residence for co-living individuals or close contacts who always meet each other but not living together e.g. couples in romantic relationship)	Clusters in households with Children in pre-lockdown Greece	1_yes	03	11	2020	03	12	2020	GRC_Greece				5	5	5	PCR																				3	3	3	2	2	2	wild type	Data was collected through the last date of lockdown in Greece
#7837	9	3_household (residence for co-living individuals or close contacts who always meet each other but not living together e.g. couples in romantic relationship)	Clusters in households with Children in pre-lockdown Greece	1_yes	03	14	2020	03	15	2020	GRC_Greece				5	4	2	PCR																				1	1	0	4	3	2	wild type	Data was collected through the last date of lockdown in Greece
#7837	10	3_household (residence for co-living individuals or close contacts who always meet each other but not living together e.g. couples in romantic relationship)	Clusters in households with Children in pre-lockdown Greece	1_yes	03	13	2020	03	27	2020	GRC_Greece				5	5	2	PCR																				2	2	2	3	3	0	wild type	Data was collected through the last date of lockdown in Greece
#7837	11	3_household (residence for co-living individuals or close contacts who always meet each other but not living together e.g. couples in romantic relationship)	Clusters in households with Children in pre-lockdown Greece	1_yes	03	14	2020	03	30	2020	GRC_Greece				4	4	3	PCR																				1	1	0	3	3	3	wild type	Data was collected through the last date of lockdown in Greece
#7837	12	3_household (residence for co-living individuals or close contacts who always meet each other but not living together e.g. couples in romantic relationship)	Clusters in households with Children in pre-lockdown Greece	1_yes	03	13	2020	03	13	2020	GRC_Greece				4	4	3	PCR																				2	2	1	2	2	2	wild type	Data was collected through the last date of lockdown in Greece
#7837	13	3_household (residence for co-living individuals or close contacts who always meet each other but not living together e.g. couples in romantic relationship)	Clusters in households with Children in pre-lockdown Greece	1_yes	03	20	2020	03	23	2020	GRC_Greece				7	6	4	PCR																					1	1		4	3	wild type	Data was collected through the last date of lockdown in Greece
#7837	14	3_household (residence for co-living individuals or close contacts who always meet each other but not living together e.g. couples in romantic relationship)	Clusters in households with Children in pre-lockdown Greece	1_yes	03	19	2020	03	26	2020	GRC_Greece				5	5	3	PCR																				2	2	1	3	3	2	wild type	Data was collected through the last date of lockdown in Greece
#7837	15	3_household (residence for co-living individuals or close contacts who always meet each other but not living together e.g. couples in romantic relationship)	Clusters in households with Children in pre-lockdown Greece	1_yes	03	19	2020	03	20	2020	GRC_Greece				4	4	2	PCR																				2	2	1	2	2	1	wild type	Data was collected through the last date of lockdown in Greece
#7837	16	3_household (residence for co-living individuals or close contacts who always meet each other but not living together e.g. couples in romantic relationship)	Clusters in households with Children in pre-lockdown Greece	1_yes	03	24	2020	04	10	2020	GRC_Greece				5	4	3	PCR																				1	1	1	4	3	2	wild type	Data was collected through the last date of lockdown in Greece
#7837	17	3_household (residence for co-living individuals or close contacts who always meet each other but not living together e.g. couples in romantic relationship)	Clusters in households with Children in pre-lockdown Greece	1_yes	03	27	2020	04	01	2020	GRC_Greece				5	4	3	PCR																				3	2	1	2	2	2	wild type	Data was collected through the last date of lockdown in Greece
#7837	18	3_household (residence for co-living individuals or close contacts who always meet each other but not living together e.g. couples in romantic relationship)	Clusters in households with Children in pre-lockdown Greece	1_yes	03	25	2020	03	26	2020	GRC_Greece				5	3	3	PCR																				2	1	1	3	2	2	wild type	Data was collected through the last date of lockdown in Greece
#7837	19	3_household (residence for co-living individuals or close contacts who always meet each other but not living together e.g. couples in romantic relationship)	Clusters in households with Children in pre-lockdown Greece	1_yes	03	27	2020	04	04	2020	GRC_Greece				5	5	3	PCR																				2	2	1	3	3	2	wild type	Data was collected through the last date of lockdown in Greece
#7837	20	3_household (residence for co-living individuals or close contacts who always meet each other but not living together e.g. couples in romantic relationship)	Clusters in households with Children in pre-lockdown Greece	1_yes	04	01	2020	04	02	2020	GRC_Greece				3	2	2	PCR																				2	1	1	1	1	1	wild type	Data was collected through the last date of lockdown in Greece
#7837	21	3_household (residence for co-living individuals or close contacts who always meet each other but not living together e.g. couples in romantic relationship)	Clusters in households with Children in pre-lockdown Greece	1_yes	04	03	2020	04	25	2020	GRC_Greece				7	7	7	PCR																				4	4	4	3	3	3	wild type	Data was collected through the last date of lockdown in Greece
#7837	22	3_household (residence for co-living individuals or close contacts who always meet each other but not living together e.g. couples in romantic relationship)	Clusters in households with Children in pre-lockdown Greece	1_yes	03	28	2020	04	02	2020	GRC_Greece				3	3	1	PCR																				2	2	1	1	1	0	wild type	Data was collected through the last date of lockdown in Greece
#7837	23	3_household (residence for co-living individuals or close contacts who always meet each other but not living together e.g. couples in romantic relationship)	Clusters in households with Children in pre-lockdown Greece	1_yes	04	20	2020	04	24	2020	GRC_Greece				4	4	3	PCR																				1	1	1	3	3	2	wild type	Data was collected through the last date of lockdown in Greece
#7839	1	10_nursing home or long-term care facility (residents only or residents and healthcare workers)	LTCF C	1_yes	04	24	2020	06	30	2020	USA_United States of America	Minnesota				941	132	PCR																										wild type	hypothesized contributors to covid-19 spread in listed facilities "include insufficient resources and training in infection prevention and control, difficulties implementing social distancing because of close habitation or work environment, and delayed case detection and access to care"
#7839	2	10_nursing home or long-term care facility (residents only or residents and healthcare workers)	LTCF D	1_yes	04	17	2020	06	30	2020	USA_United States of America	Minnesota			178		74	PCR																										wild type	hypothesized contributors to covid-19 spread in listed facilities "include insufficient resources and training in infection prevention and control, difficulties implementing social distancing because of close habitation or work environment, and delayed case detection and access to care"
#7839	3	11_congregate housing other than nursing home or long-term care facility (residents only)	Correctional Facility B	1_yes	05	14	2020	06	30	2020	USA_United States of America	Minnesota				2200	416	PCR																										wild type	There was facility-wide testing at this correctional facility. Hypothesized contributors to covid-19 spread in listed facilities "include insufficient resources and training in infection prevention and control, difficulties implementing social distancing because of close habitation or work environment, and delayed case detection and access to care"
#7848	1	13_mixed	Contact tracing secondary cases in Pakistan	2_both	05	01	2020	09	30	2020	PAK_Pakistan	Azad Jammu and Kashmir	Districts Poonch and Sudhnuti		7168	7168	64	PCR																										wild type	"Following precautionary protocols (both to the letter and in spirit) is practically not expected in this region which has a huge population, high poverty ratio, overcrowded markets, overburdened public transport, and large families."
#7865	1	4_hospital_healthcare (including patients, healthcare workers, nursing home workers etc.)	Cluster in Medical ward	1_yes	06	19	2020	07	01	2020	USA_United States of America	Ohio	VA Northeast Ohio Healthcare System		81	81	16	PCR																										wild type	Whole hospital: "Personnel [working withe non-covid patients wore] medical procedure facemasks and eye protection were worn during care [..] and during interactions with coworkers. Personnel were required to wear facemasks unless in a workspace behind closed doors.[...] recommended that personnel eat meals alone at their desks and not sit together during break periods. All personnel were screened for COVID-19 symptoms on entry to the health care facility. Compliance of [...] physical distancing and personal protective equipment use was monitored by infection control staff [..] Patients were required to wear cloth facemasks when out of their room or when personnel entered. No visitors were allowed in the hospital, and family members were not allowed to attend outpatient clinic visits." In the cluster areas: "computer workstations were separated by <6 feet, and efforts were made to increase spacing between employees. No clusters were linked to contacts during shared meals or to exposures in break rooms."
#7865	2	4_hospital_healthcare (including patients, healthcare workers, nursing home workers etc.)	Cluster in Outpatient clinic	1_yes	10	26	2020	10	28	2020	USA_United States of America	Ohio	VA Northeast Ohio Healthcare System		11	11	3	PCR																										wild type	Whole hospital: "Personnel [working withe non-covid patients wore] medical procedure facemasks and eye protection were worn during care [..] and during interactions with coworkers. Personnel were required to wear facemasks unless in a workspace behind closed doors.[...] recommended that personnel eat meals alone at their desks and not sit together during break periods. All personnel were screened for COVID-19 symptoms on entry to the health care facility. Compliance of [...] physical distancing and personal protective equipment use was monitored by infection control staff [..] Patients were required to wear cloth facemasks when out of their room or when personnel entered. No visitors were allowed in the hospital, and family members were not allowed to attend outpatient clinic visits." In the cluster areas: "computer workstations were separated by <6 feet, and efforts were made to increase spacing between employees. No clusters were linked to contacts during shared meals or to exposures in break rooms."
#7865	3	4_hospital_healthcare (including patients, healthcare workers, nursing home workers etc.)	Cluster in Medical ward	1_yes	11	02	2020	11	05	2020	USA_United States of America	Ohio	VA Northeast Ohio Healthcare System		95	95	6	PCR																										wild type	Whole hospital: "Personnel [working withe non-covid patients wore] medical procedure facemasks and eye protection were worn during care [..] and during interactions with coworkers. Personnel were required to wear facemasks unless in a workspace behind closed doors.[...] recommended that personnel eat meals alone at their desks and not sit together during break periods. All personnel were screened for COVID-19 symptoms on entry to the health care facility. Compliance of [...] physical distancing and personal protective equipment use was monitored by infection control staff [..] Patients were required to wear cloth facemasks when out of their room or when personnel entered. No visitors were allowed in the hospital, and family members were not allowed to attend outpatient clinic visits." In the cluster areas: "computer workstations were separated by <6 feet, and efforts were made to increase spacing between employees. No clusters were linked to contacts during shared meals or to exposures in break rooms."
#7865	4	4_hospital_healthcare (including patients, healthcare workers, nursing home workers etc.)	Cluster in Outpatient clinic	1_yes	10	29	2020	11	10	2020	USA_United States of America	Ohio	VA Northeast Ohio Healthcare System		119	119	15	PCR																										wild type	Whole hospital: "Personnel [working withe non-covid patients wore] medical procedure facemasks and eye protection were worn during care [..] and during interactions with coworkers. Personnel were required to wear facemasks unless in a workspace behind closed doors.[...] recommended that personnel eat meals alone at their desks and not sit together during break periods. All personnel were screened for COVID-19 symptoms on entry to the health care facility. Compliance of [...] physical distancing and personal protective equipment use was monitored by infection control staff [..] Patients were required to wear cloth facemasks when out of their room or when personnel entered. No visitors were allowed in the hospital, and family members were not allowed to attend outpatient clinic visits." In the cluster areas: "computer workstations were separated by <6 feet, and efforts were made to increase spacing between employees. No clusters were linked to contacts during shared meals or to exposures in break rooms."
#7865	5	4_hospital_healthcare (including patients, healthcare workers, nursing home workers etc.)	Cluster in Outpatient clinic	1_yes	11	03	2020	12	01	2020	USA_United States of America	Ohio	VA Northeast Ohio Healthcare System		117	117	17	PCR																										wild type	Whole hospital: "Personnel [working withe non-covid patients wore] medical procedure facemasks and eye protection were worn during care [..] and during interactions with coworkers. Personnel were required to wear facemasks unless in a workspace behind closed doors.[...] recommended that personnel eat meals alone at their desks and not sit together during break periods. All personnel were screened for COVID-19 symptoms on entry to the health care facility. Compliance of [...] physical distancing and personal protective equipment use was monitored by infection control staff [..] Patients were required to wear cloth facemasks when out of their room or when personnel entered. No visitors were allowed in the hospital, and family members were not allowed to attend outpatient clinic visits." In the cluster areas: "computer workstations were separated by <6 feet, and efforts were made to increase spacing between employees. No clusters were linked to contacts during shared meals or to exposures in break rooms."
#7865	6	4_hospital_healthcare (including patients, healthcare workers, nursing home workers etc.)	Cluster in Spinal cord injury unit	1_yes	10	15	2020	11	10	2020	USA_United States of America	Ohio	VA Northeast Ohio Healthcare System		118	118	7	PCR																										wild type	Whole hospital: "Personnel [working withe non-covid patients wore] medical procedure facemasks and eye protection were worn during care [..] and during interactions with coworkers. Personnel were required to wear facemasks unless in a workspace behind closed doors.[...] recommended that personnel eat meals alone at their desks and not sit together during break periods. All personnel were screened for COVID-19 symptoms on entry to the health care facility. Compliance of [...] physical distancing and personal protective equipment use was monitored by infection control staff [..] Patients were required to wear cloth facemasks when out of their room or when personnel entered. No visitors were allowed in the hospital, and family members were not allowed to attend outpatient clinic visits." In the cluster areas: "computer workstations were separated by <6 feet, and efforts were made to increase spacing between employees. No clusters were linked to contacts during shared meals or to exposures in break rooms."
#7865	7	4_hospital_healthcare (including patients, healthcare workers, nursing home workers etc.)	Cluster in Emergency Department	1_yes	07	08	2020	07	25	2020	USA_United States of America	Ohio	VA Northeast Ohio Healthcare System		105	105	9	PCR																										wild type	Whole hospital: "Personnel [working withe non-covid patients wore] medical procedure facemasks and eye protection were worn during care [..] and during interactions with coworkers. Personnel were required to wear facemasks unless in a workspace behind closed doors.[...] recommended that personnel eat meals alone at their desks and not sit together during break periods. All personnel were screened for COVID-19 symptoms on entry to the health care facility. Compliance of [...] physical distancing and personal protective equipment use was monitored by infection control staff [..] Patients were required to wear cloth facemasks when out of their room or when personnel entered. No visitors were allowed in the hospital, and family members were not allowed to attend outpatient clinic visits." In the cluster areas: "computer workstations were separated by <6 feet, and efforts were made to increase spacing between employees. No clusters were linked to contacts during shared meals or to exposures in break rooms."
#7865	8	4_hospital_healthcare (including patients, healthcare workers, nursing home workers etc.)	Cluster in Outpatient clinic	1_yes	11	05	2020	11	30	2020	USA_United States of America	Ohio	VA Northeast Ohio Healthcare System		124	124	15	PCR																										wild type	Whole hospital: "Personnel [working withe non-covid patients wore] medical procedure facemasks and eye protection were worn during care [..] and during interactions with coworkers. Personnel were required to wear facemasks unless in a workspace behind closed doors.[...] recommended that personnel eat meals alone at their desks and not sit together during break periods. All personnel were screened for COVID-19 symptoms on entry to the health care facility. Compliance of [...] physical distancing and personal protective equipment use was monitored by infection control staff [..] Patients were required to wear cloth facemasks when out of their room or when personnel entered. No visitors were allowed in the hospital, and family members were not allowed to attend outpatient clinic visits." In the cluster areas: "computer workstations were separated by <6 feet, and efforts were made to increase spacing between employees. No clusters were linked to contacts during shared meals or to exposures in break rooms."
#7865	9	4_hospital_healthcare (including patients, healthcare workers, nursing home workers etc.)	Cluster in Sleep lab	1_yes	11	06	2020	11	10	2020	USA_United States of America	Ohio	VA Northeast Ohio Healthcare System		25	25	3	PCR																										wild type	Whole hospital: "Personnel [working withe non-covid patients wore] medical procedure facemasks and eye protection were worn during care [..] and during interactions with coworkers. Personnel were required to wear facemasks unless in a workspace behind closed doors.[...] recommended that personnel eat meals alone at their desks and not sit together during break periods. All personnel were screened for COVID-19 symptoms on entry to the health care facility. Compliance of [...] physical distancing and personal protective equipment use was monitored by infection control staff [..] Patients were required to wear cloth facemasks when out of their room or when personnel entered. No visitors were allowed in the hospital, and family members were not allowed to attend outpatient clinic visits." In the cluster areas: "computer workstations were separated by <6 feet, and efforts were made to increase spacing between employees. No clusters were linked to contacts during shared meals or to exposures in break rooms."
#7865	10	4_hospital_healthcare (including patients, healthcare workers, nursing home workers etc.)	Cluster in Outpatient clinic	1_yes	12	24	2020	01	05	2021	USA_United States of America	Ohio	VA Northeast Ohio Healthcare System		34	34	8	PCR																										wild type	Whole hospital: "Personnel [working withe non-covid patients wore] medical procedure facemasks and eye protection were worn during care [..] and during interactions with coworkers. Personnel were required to wear facemasks unless in a workspace behind closed doors.[...] recommended that personnel eat meals alone at their desks and not sit together during break periods. All personnel were screened for COVID-19 symptoms on entry to the health care facility. Compliance of [...] physical distancing and personal protective equipment use was monitored by infection control staff [..] Patients were required to wear cloth facemasks when out of their room or when personnel entered. No visitors were allowed in the hospital, and family members were not allowed to attend outpatient clinic visits." In the cluster areas: "computer workstations were separated by <6 feet, and efforts were made to increase spacing between employees. No clusters were linked to contacts during shared meals or to exposures in break rooms."
#7865	11	4_hospital_healthcare (including patients, healthcare workers, nursing home workers etc.)	Cluster in Radiology	1_yes	11	27	2020	12	01	2020	USA_United States of America	Ohio	VA Northeast Ohio Healthcare System		20	20	4	PCR																										wild type	Whole hospital: "Personnel [working withe non-covid patients wore] medical procedure facemasks and eye protection were worn during care [..] and during interactions with coworkers. Personnel were required to wear facemasks unless in a workspace behind closed doors.[...] recommended that personnel eat meals alone at their desks and not sit together during break periods. All personnel were screened for COVID-19 symptoms on entry to the health care facility. Compliance of [...] physical distancing and personal protective equipment use was monitored by infection control staff [..] Patients were required to wear cloth facemasks when out of their room or when personnel entered. No visitors were allowed in the hospital, and family members were not allowed to attend outpatient clinic visits." In the cluster areas: "computer workstations were separated by <6 feet, and efforts were made to increase spacing between employees. No clusters were linked to contacts during shared meals or to exposures in break rooms."
#7865	12	4_hospital_healthcare (including patients, healthcare workers, nursing home workers etc.)	Cluster in Vascular lab	1_yes	12	10	2020	12	31	2020	USA_United States of America	Ohio	VA Northeast Ohio Healthcare System		19	19	7	PCR																										wild type	Whole hospital: "Personnel [working withe non-covid patients wore] medical procedure facemasks and eye protection were worn during care [..] and during interactions with coworkers. Personnel were required to wear facemasks unless in a workspace behind closed doors.[...] recommended that personnel eat meals alone at their desks and not sit together during break periods. All personnel were screened for COVID-19 symptoms on entry to the health care facility. Compliance of [...] physical distancing and personal protective equipment use was monitored by infection control staff [..] Patients were required to wear cloth facemasks when out of their room or when personnel entered. No visitors were allowed in the hospital, and family members were not allowed to attend outpatient clinic visits." In the cluster areas: "computer workstations were separated by <6 feet, and efforts were made to increase spacing between employees. No clusters were linked to contacts during shared meals or to exposures in break rooms."
#7865	13	4_hospital_healthcare (including patients, healthcare workers, nursing home workers etc.)	Cluster in Outpatient clinic	1_yes	12	09	2020	12	29	2020	USA_United States of America	Ohio	VA Northeast Ohio Healthcare System		37	37	5	PCR																										wild type	Whole hospital: "Personnel [working withe non-covid patients wore] medical procedure facemasks and eye protection were worn during care [..] and during interactions with coworkers. Personnel were required to wear facemasks unless in a workspace behind closed doors.[...] recommended that personnel eat meals alone at their desks and not sit together during break periods. All personnel were screened for COVID-19 symptoms on entry to the health care facility. Compliance of [...] physical distancing and personal protective equipment use was monitored by infection control staff [..] Patients were required to wear cloth facemasks when out of their room or when personnel entered. No visitors were allowed in the hospital, and family members were not allowed to attend outpatient clinic visits." In the cluster areas: "computer workstations were separated by <6 feet, and efforts were made to increase spacing between employees. No clusters were linked to contacts during shared meals or to exposures in break rooms."
#7866	1	2_transport other than cruise ship (flight, train, car etc.)	Cluster from bus trip 1 in Hunan Province	1_yes	01	22	2020	01	22	2020	CHN_China	Hunan Province			49	49	9	PCR																										wild type	The 49-seat bus was fully occupied with all windows closed and the ventilation system on for the trip. The index case did not wear a mask. None of the infected individuals were wearing masks.
#7866	2	2_transport other than cruise ship (flight, train, car etc.)	Cluster from bus trip 2 in Hunan Province	1_yes	01	22	2020	01	22	2020	CHN_China	Hunan Province			50	50	1	PCR																										wild type	This event is the return trip of the bus- the index case was not on the bus, but the bus was parked for 30 minutes with no disinfection before the next group of passengers boarded. Retun trip is same as before: 49-seat bus was fully occupied with all windows closed and the ventilation system on for the trip.
#7866	3	2_transport other than cruise ship (flight, train, car etc.)	Cluster from minibus trip in Hunan Province	1_yes	01	22	2020	01	22	2020	CHN_China	Hunan Province			12	12	2	PCR																										wild type	This event is the minibus the index took next: the index was unmasked, none of the infected wore masks, the windows were closed for the whole trip and the ventilation system was running in the minibus.
#3992	1	4_hospital_healthcare (including patients, healthcare workers, nursing home workers etc.)	Cluster in a Taiwanese Hospital	1_yes	02	14	2020	03	10	2020	TWN_Taiwan, Province of China	Chang Gung Memorial Hospital			211	211	9	PCR																						1			8	wild type	index patient was asked to wear a mask at admission but frequently removed it due to respiratry distress caused by heart failure. In the hospital: "Universal mask wearing, reinforcement of hand hygiene, and restriction of visitors were also implemented in early February [...] For HCW to perform aerosol generating procedures (AGP) such as throat swabbing or intubation, PPE is considered appropriate only when N95 respirators are used. HCW are categorized as close contacts if they wear only surgical masks when performing AGP." The initial ward and emergency rooms were cleaned on february 29th
#5609	1	1_cruise ship	Outbreak on a aircraft carrier at a Naval base in Guam	99_unknown	03	01	2020	05	18	2020	GUM_Guam				4779		1271	PCR																										wild type
#5610	1	1_cruise ship	Outbreak on a Bahamian industrial ship	2_both	02	15	2020	04	19	2020	NLD_Netherlands				75	8	8	PCR	Used questionnaires which indicated that 38 crew members "had suspicious symptoms" between February 15th and April 13th. None of them were tested. Only specifies 8 crew members that were PCR tested and all of them tested positive.																									wild type	At first sign of sickness, the captain ordered all crew with respiratory symptoms to be isolated. After a hospitalization, the captain ordered an outbreak investigation by local public health officials.
#7827	1	6_school_education (students only)	Outbreak among staff members and children at a child care facility, including household and nonhousehold contacts outside the facility	1_yes	03	24	2020	04	03	2020	USA_United States of America	Utah	Salt Lake County	Facility A	27		2	mixed	Only tested (using PCR) 5 contacts that had symptoms			<18	14		0	>=18	13		2															wild type	Facility A required daily temperature and symptom screening for the 12 staff members and children and more frequent cleaning and disinfection; staff members were required to wear masks. Persons with confirmed or probable child care facility–associated COVID-19 were required to isolate upon experiencing symptoms or receiving a positive SARS-CoV-2 test result. Contacts were required to quarantine for 14 days after contact with a person with a confirmed case.
#7827	2	6_school_education (students only)	Outbreak among staff members and children at a child care facility, including household and nonhousehold contacts outside the facility	1_yes	05	26	2020	06	25	2020	USA_United States of America	Utah	Salt Lake County	Facility B	33		12	mixed	Only tested (using PCR) 22 contacts that had symptoms; 3 cases were probable cases based on symptoms consistent with COVID-19, but were never tested			<18	11		3	>=18	22		9															wild type	Facility B was closed during March 13–May 4, 2020. Upon reopening, temperatures of the five staff members and children were checked daily, and more frequent cleaning was conducted; only staff members were required to wear masks. Persons with confirmed or probable child care facility–associated COVID-19 were required to isolate upon experiencing symptoms or receiving a positive SARS-CoV-2 test result. Contacts were required to quarantine for 14 days after contact with a person with a confirmed case.
#7827	3	6_school_education (students only)	Outbreak among staff members and children at a child care facility, including household and nonhousehold contacts outside the facility	1_yes	06	24	2020	07	06	2020	USA_United States of America	Utah	Salt Lake County	Facility C	124		24	mixed	Only tested (using PCR) 54 contacts that had symptoms; 4 cases were probable cases based on symptoms consistent with COVID-19, but were never tested			<18	85		12	>=18	39		12															wild type	Facility C was closed during March 13–June 17. Upon reopening, the facility requested that 84 staff members and children check their temperature and monitor their symptoms daily; masks were not required for staff members or children. Persons with confirmed or probable child care facility–associated COVID-19 were required to isolate upon experiencing symptoms or receiving a positive SARS-CoV-2 test result. Contacts were required to quarantine for 14 days after contact with a person with a confirmed case.
#632	1	4_hospital_healthcare (including patients, healthcare workers, nursing home workers etc.)	Outbreak in a tertiary care facility. Authors were testing a method to reduce the transmission of covid.	1_yes	06	01	2020	09	30	2020	AUS_Australia	Victoria	Melbourne metropolitan area		383	383	15	other	Furloughed workers were advised to report any symptoms during their quarantine (and the outbreak management teams followed up daily), and were told to test if any symptoms occurred. In addition, teams told HCWs to test on day 11.																									wild type
#3619	1	3_household (residence for co-living individuals or close contacts who always meet each other but not living together e.g. couples in romantic relationship)	Cases among close household contacts of 10 patients that were reportedly asymptomatic upon diagnosis with COVID-19.	1_yes	02	21	2020	03	13	2020	KOR_Korea, Republic of	Yeongnam	Busan		23		1	PCR																									1	wild type	All 10 cases were apparently hospitalized regardless of whether symptoms were present or not. Household contacts of identified cases were asked to self-quarantine.
