## Appendix 3 for "Superspreading of SARS-CoV-2: a systematic review and meta-analysis of event attack rates and individual transmission patterns" (part 17 of 20)

### Sheet: 2_event (continued)
paper_id	event_id	event_type	event_desc	event_indoor	event_start_month	event_start_day	event_start_year	event_end_month	event_end_day	event_end_year	event_country	event_admin1	event_admin2	event_admin3	exposed_num	exposed_tested_num	secondary_cases_num	secondary_cases_test_method	secondary_cases_test_method_other	exposed_vaccinated	secondary_cases_vaccinated	age_grp1	age_grp1_exposed	age_grp1_tested	age_grp1_infected	age_grp2	age_grp2_exposed	age_grp2_tested	age_grp2_infected	age_grp3	age_grp3_exposed	age_grp3_tested	age_grp3_infected	age_grp4	age_grp4_exposed	age_grp4_tested	age_grp4_infected	exposed_males	exposed_males_tested	secondary_cases_male	exposed_females	exposed_females_tested	secondary_cases_female	variant	prevention_context	comments_column	To do or FYI
#3082	1	13_mixed	Contact tracing after an outbreak in Beijing	1_yes	12	16	2020	12	30	2020	CHN_China	Beijing			3581	3581	20	PCR																										wild type	Credits the low infection rate of the outbreak to "the exposure of most people wearing masks". Investigation also used "big data" to track infected individual's location and identify potential contacts. There was some workplace wide testing during this outbreak.
#4519	1	4_hospital_healthcare (including patients, healthcare workers, nursing home workers etc.)	Testing of patients in a gastroenterological ward	1_yes	02	01	2020	03	31	2020	JPN_Japan	Kyoto Prefecture	Fukuchiyama	Fukuchiyama City Hospital	87	87	1	PCR																										wild type	"Health care professionals wore a surgical mask while working and removed the mask during breaks. Not all patients wore surgical masks. "
#1027	1	10_nursing home or long-term care facility (residents only or residents and healthcare workers)	Outbreak at Chalfont Centre with residents and HCW	1_yes	03	16	2020	09	6	2020	GBR_United Kingdom of Great Britain and Northern Ireland			Chalfont Centre for Epilepsy	373		12	PCR																										wild type
#1027	2	10_nursing home or long-term care facility (residents only or residents and healthcare workers)	Outbreak at St. Elizabeth's - residents only	1_yes	04	17	2020	10	7	2020	GBR_United Kingdom of Great Britain and Northern Ireland			St. Elizabeth's	146		7	PCR																										wild type
#1027	3	10_nursing home or long-term care facility (residents only or residents and healthcare workers)	Outbreak at St. Elizabeth's - HCW only	1_yes	05	18	2020	11	8	2020	GBR_United Kingdom of Great Britain and Northern Ireland			St. Elizabeth's	601	106	13	PCR																										wild type
#2646	1	13_mixed	A surevelliance system to detect case and their contacts. This event has a mix of noscomial, family and coworkers/friends.	99_unknown	01	24	2020	03	30	2020	FRA_France				6082		735	PCR																										wild type
#3016	1	13_mixed	A report on the characteristics of mutiple clusters involving students, houseworkers, businessmen, farmers, and "others"	99_unknown	01	11	2020	02	12	2020	CHN_China	Anhui Province			3186		149	mixed	PCR and antibody "The diagnosis of SARS-CoV-2 infection can be established by virus 47 detection using real-time reverse-transcription–polymerase-chain reaction (RT-PCR) assay (Huang et al., 2020b). Serum immunoglobulin M and immunoglobulin G antibody tests have also been used to confirm the diagnosis as complementary methods (Cascella et al.,51 2020).'																									wild type		event_start_month: emailed corresponding author for this data on 7/13/2022. NO RESPONSE. Based on Figure 1 (very pixelated and hard to read), the earliest symptom onset date was 2020-01-11 and the latest onset date was 2020-02-12	FYI
#4659	1	4_hospital_healthcare (including patients, healthcare workers, nursing home workers etc.)	Time period 1 Serial testing in hospitalized patients in Milan	1_yes	03	01	2020	06	01	2020	ITA_Italy	Milan	ASST Grande Ospedale Metropolitano Niguarda		75	75	19	PCR																						12			7	wild type	"The unit was closed for 72 h and sanitized. Patients who could not be discharged, were transferred [...] Once reopened, patients were admitted in single rooms. In the lack of a specific regional or national regulation at the beginning of the outbreak, asymptomatic healthcare personnel was not routinely screened for COVID-19, but tested only in case of fever and/or respiratory symptoms."
#4659	2	4_hospital_healthcare (including patients, healthcare workers, nursing home workers etc.)	Time period 1 Testing of MDs and Nurses in Milan	1_yes	03	01	2020	06	01	2020	ITA_Italy	Milan	ASST Grande Ospedale Metropolitano Niguarda		52		11	PCR																										wild type	"The unit was closed for 72 h and sanitized. Patients who could not be discharged, were transferred [...] Once reopened, patients were admitted in single rooms. In the lack of a specific regional or national regulation at the beginning of the outbreak, asymptomatic healthcare personnel was not routinely screened for COVID-19, but tested only in case of fever and/or respiratory symptoms."
#4671	1	4_hospital_healthcare (including patients, healthcare workers, nursing home workers etc.)	Outbreak in English hospital (patient testing)	1_yes	06	15	2020	07	31	2020	GBR_United Kingdom of Great Britain and Northern Ireland	England	West Hertfordshire	Watford General Hospital	43	43	12	PCR																										wild type	The ward closed admissions, symptomatic patients were isolated and asymptomatic positives were cohorted, privacy curtains placed between beds, staff teams were cohorted, staff members with "significant exposure" were sabbed and advised to isolate for 14 days, other staff members screened but allowed to keep working, PPE training was undertaken, visitors were barred, hand hygiene and PPE compliance were audited, there was frequent decontamination of high-touch surfaces, and ventilation was as such "ventilation is based on the “mixed mode” model [...] the design flows for this ward would only achieve 2 ACH which leaves the remaining 4 ACH to be made up by natural ventilation."	event_start_month: estimation	FYI
#4671	2	4_hospital_healthcare (including patients, healthcare workers, nursing home workers etc.)	Outbreak in English hospital (staff testing)	1_yes	06	15	2020	07	31	2020	GBR_United Kingdom of Great Britain and Northern Ireland	England	West Hertfordshire	Watford General Hospital	141	141	4	PCR																										wild type	The ward closed admissions, symptomatic patients were isolated and asymptomatic positives were cohorted, privacy curtains placed between beds, staff teams were cohorted, staff members with "significant exposure" were sabbed and advised to isolate for 14 days, other staff members screened but allowed to keep working, PPE training was undertaken, visitors were barred, hand hygiene and PPE compliance were audited, there was frequent decontamination of high-touch surfaces, and ventilation was as such "ventilation is based on the “mixed mode” model [...] the design flows for this ward would only achieve 2 ACH which leaves the remaining 4 ACH to be made up by natural ventilation."
#7508	1	13_mixed	Sampling before/during early lockdown in Vo	2_both	02	21	2020	02	29	2020	ITA_Italy	Veneto	Vo'		3275	2812	73	PCR				0-10		217	0	11-40		776	14	41-60		935	21	61+		884	38		1408	43		1404	30	wild type	Lockdown began on the 21st of February
#7508	2	13_mixed	Sampling at the end of lockdown in Vo	2_both	03	07	2020	03	08	2020	ITA_Italy	Veneto	Vo'		3275	2322	8	PCR				0-10		157	0	11-40		237	1	41-60		798	5	61+		725	4		1150	5		1172	3	wild type	Lockdown began on the 21st of February and ended on the 8th of March.
#230	1	13_mixed	Shaanxi Province as an event. Denominator is all close contacts	2_both	01	10	2020	02	24	2020	CHN_China	Shaanxi Province			7101		100	PCR																										wild type	All clusters involved co-living individuals	event_start_month: onset date for the earliest case	FYI
#3056	1	13_mixed	Cluster in Qingdao City	1_yes	01	19	2020	01	28	2020	CHN_China	Shandong Province	Qingdao		121		7	PCR																										wild type	All clusters involved co-living individuals	event_start_month: I know the study dates (1 month range) & the duration of each event (ranges from 1-15 days) so this is a pragmatic timeline.	FYI
#3056	2	3_household (residence for co-living individuals or close contacts who always meet each other but not living together e.g. couples in romantic relationship)	Cluster in Qingdao City	1_yes	01	19	2020	01	27	2020	CHN_China	Shandong Province	Qingdao		8		3	PCR																										wild type	All clusters involved co-living individuals
#3056	3	3_household (residence for co-living individuals or close contacts who always meet each other but not living together e.g. couples in romantic relationship)	Cluster in Qingdao City	1_yes	01	19	2020	01	25	2020	CHN_China	Shandong Province	Qingdao		52		3	PCR																										wild type	All clusters involved co-living individuals
#3056	4	8_social_hh_neighbours (e.g., BBQ with neighbours)	Cluster in Qingdao City	99_unknown	01	19	2020	01	23	2020	CHN_China	Shandong Province	Qingdao		7		3	PCR																										wild type	All clusters involved co-living individuals
#3056	5	13_mixed	Cluster in Qingdao City	99_unknown	01	19	2020	02	03	2020	CHN_China	Shandong Province	Qingdao		188		11	PCR																										wild type	All clusters involved co-living individuals
#3056	6	3_household (residence for co-living individuals or close contacts who always meet each other but not living together e.g. couples in romantic relationship)	Cluster in Qingdao City	1_yes	01	19	2020	01	22	2020	CHN_China	Shandong Province	Qingdao		9		3	PCR																										wild type	All clusters involved co-living individuals
#3056	7	8_social_hh_neighbours (e.g., BBQ with neighbours)	Cluster in Qingdao City	1_yes	01	19	2020	01	21	2020	CHN_China	Shandong Province	Qingdao		6		2	PCR																										wild type	All clusters involved co-living individuals
#3056	8	13_mixed	Cluster in Qingdao City	99_unknown	01	19	2020	01	21	2020	CHN_China	Shandong Province	Qingdao		26		2	PCR																										wild type	All clusters involved co-living individuals
#3056	9	3_household (residence for co-living individuals or close contacts who always meet each other but not living together e.g. couples in romantic relationship)	Cluster in Qingdao City	1_yes	01	19	2020	01	21	2020	CHN_China	Shandong Province	Qingdao		3		2	PCR																										wild type	All clusters involved co-living individuals
#3056	10	13_mixed	Cluster in Qingdao City	99_unknown	01	19	2020	01	20	2020	CHN_China	Shandong Province	Qingdao		71		3	PCR																										wild type	All clusters involved co-living individuals
#3056	11	13_mixed	Cluster in Qingdao City	99_unknown	01	19	2020	01	24	2020	CHN_China	Shandong Province	Qingdao		92		5	PCR																										wild type	All clusters involved co-living individuals
#3229	1	7_social_venue (e.g., Coachella, concert, sports)	Wedding in Uruguay	99_unknown	03	07	2020	03	07	2020	URY_Uruguay	Montevideo			500		44		"our model assumes that all suspected cases [...] have been identified and PCR-tested" - the actual case numbers are real, but no testing method is stated.																									wild type	Wedding party with a single infected guest who touched/kissed/hugged other guests.
#239	1	13_mixed	new cases among 1665 close contacts of 33 index cases in a city.	2_both	01	23	2020	02	27	2020	CHN_China	Ningxia Hui Autonomous Region			1665		10	PCR				0-18	179		2	19-45	1001		5	46-59	374		2	>60	111		1	940		6	725		4	wild type		event_start_month: first case confirmation date	FYI
#3377	1	13_mixed	Cases in School A	99_unknown	08	05	2020	12	20	2020	USA_United States of America	American South	K-12 School		2299		109	PCR																										wild type	School implemented social distancing, staggered class schedules to reduce lines/crowds in hallways, limited the number of people in restrooms, had hand sanitizers placed at entrances and outdoor hand-washing stations, desks and doorknobs disinfected between classes, MERV filters for airflow, outdoor air systems opened to maximum, bipolar deionization in the mechanical airflow system, infrared imaging cameras for temperature checking at mains chool entrances, socially distanced carpool dropoff, double layered masks were required at all times except for during a silent outdoor snack/lunch break, sports teams were regularly tested and trained in pods, movies were shown during lunch times to reduce talking, positive children were isolated for 10 days and their siblings for 14 days, universal testing was done monthly with individual testing for case contacts, athletes, and symptomatic individuals
#3377	2	13_mixed	Cases in School B	99_unknown	08	24	2020	12	20	2020	USA_United States of America	American Mid-Atlantic	K-12 School		1400		25	PCR																										wild type	School implemented social distancing, block class schedules, limited the number of people in restrooms, had hand sanitizers placed at entrances & offices & common areas, desks and doorknobs disinfected between classes for middle and high school classrooms, all classrooms disinfected with UV light system at the end of the day, MERV-13 filters for airflow, windows and doors in classrooms opened, windows on buses opened, infrared imaging cameras for temperature checking at main school entrances, socially distanced carpool dropoff, masks were required at all times except for while eating, all extracurriculars were canceled except for chapel which was held on Zoom, positive children and their family were isolated for 14 days, Contact tracing was done "via Excel spreadsheet", sports switched to practice-only, games for the basketball team with players masked began again in December, Testing of half the population was done weekly, with individual testing for case contacts & athletes, and sewage testing was done twice weekly
#3434	1	5_work (including correctional officers, teachers and staff)	Testing of employees in retail, customer service, the National Guard, and in nursing homes in Cyprus	2_both	04	10	2020	04	30	2020	CYP_Cyprus					20796	30	PCR				<20		153	0	20-44		10135	13	45-64		8551	17	65+		359	0	10745		17		9182	13	wild type	Incoming flights suspended for all but repatirated citizens, compulsory 14-day quarantine for inbound travelers, intercity travel and social gatherings prohbited, inner-city movement restricted, night curfew, one mobility permission per person per day in Cyprus	exposed_males_tested: # is 10745 but the limit for the cell is 9999	FYI
#3495	1	3_household (residence for co-living individuals or close contacts who always meet each other but not living together e.g. couples in romantic relationship)	Family cluster in Shanghai	1_yes	01	19	2020	02	01	2020	CHN_China	Shanghai			6	6	4	PCR																						2			2	wild type	"For the central air conditioner was always running at home, the infection risk of COVID-19 would have increased when Patient 1 gathered with other family members during his incubation period, which indicated that close contact, especially in a small enclosed space, might be the cause of familial transmission [...] Due to the strict management of close contacts, there were no third-generation cases confirmed in this outbreak"
#3504	1	3_household (residence for co-living individuals or close contacts who always meet each other but not living together e.g. couples in romantic relationship)	Family cluster in Brazil	1_yes	05	03	2020	05	26	2020	BRA_Brazil	Aracaju			7	7	4	antibody				<20	3	3	2	20-44	2	2	1	45-64	2	2	1					3	3	2	4	4	2	wild type	All of the family members were isolated after the intital positive test of the index, and though initial PCR tests were negative, antibody tests revealed seroconversion of all family members except the index, so unknown initial infection
#4815	1	2_transport other than cruise ship (flight, train, car etc.)	Flight into Ireland from unknown European country	1_yes	08	01	2020	08	01	2020	IRL_Ireland				48	37	13	PCR																										wild type	"A mask was worn during the flight by nine flight cases, not worn by one (a child), and unknown for three [...] four of the flight cases were not seated next to any other positive case, had no contact in the transit lounge, wore face masks in-flight and would not be deemed close contacts under current guidance".	event_start_month: the paper doesn't give a date but looking at the Irish gov travel-related notification rates over the time period in the paper, I'd put it around here	FYI
#3064	1	5_work (including correctional officers, teachers and staff)	Workers in Supermarket-associated cluster in Liaocheng City	1_yes	01	22	2020	02	09	2020	CHN_China	Shandong Province	Liaocheng City		120	120	11	PCR																						1			10	wild type	"After the first case of this event was identified, all possible close contacts over the previous week were screened, and the supermarket was immediately shut down. For other confirmed patients, people who had been in close contact with that patient in the past week were immediately screened [...] All patients with confirmed COVID-19 underwent chest computed tomography (CT), centralized monitoring, and treatment at designated hospitals [...] The criteria to release patients from quarantine depended on the improvement of clinical manifestations, resolution of acute exudative lesions, and two consecutive negative SARS-CoV-2 RT-PCR tests from respiratory tract specimens (sample collection at least 24 h apart) [...] all patients received 2–3 antiviral drugs, and some additionally received antibiotics (17 patients), hormones (five patients), and immunomodulators (15 patients) during hospitalization [...] All patients received traditional Chinese medicine (TCM), including Chinese medicine preparations, acupuncture, and moxibustion."
#3064	2	3_household (residence for co-living individuals or close contacts who always meet each other but not living together e.g. couples in romantic relationship)	Friends & Family of supermarket workerks in Supermarket-associated cluster in Liaocheng City	1_yes	01	22	2020	02	09	2020	CHN_China	Shandong Province	Liaocheng City		93	93	13	PCR																						8			5	wild type	"After the first case of this event was identified, all possible close contacts over the previous week were screened, and the supermarket was immediately shut down. For other confirmed patients, people who had been in close contact with that patient in the past week were immediately screened [...] All patients with confirmed COVID-19 underwent chest computed tomography (CT), centralized monitoring, and treatment at designated hospitals [...] The criteria to release patients from quarantine depended on the improvement of clinical manifestations, resolution of acute exudative lesions, and two consecutive negative SARS-CoV-2 RT-PCR tests from respiratory tract specimens (sample collection at least 24 h apart) [...] all patients received 2–3 antiviral drugs, and some additionally received antibiotics (17 patients), hormones (five patients), and immunomodulators (15 patients) during hospitalization [...] All patients received traditional Chinese medicine (TCM), including Chinese medicine preparations, acupuncture, and moxibustion."
#3064	3	9_shopping (activities in shops, markets and department stores)	Shoppers in Supermarket-associated cluster in Liaocheng City	1_yes	01	22	2020	02	09	2020	CHN_China	Shandong Province	Liaocheng City		8224	8224	0	PCR																										wild type	"After the first case of this event was identified, all possible close contacts over the previous week were screened, and the supermarket was immediately shut down. For other confirmed patients, people who had been in close contact with that patient in the past week were immediately screened [...] All patients with confirmed COVID-19 underwent chest computed tomography (CT), centralized monitoring, and treatment at designated hospitals [...] The criteria to release patients from quarantine depended on the improvement of clinical manifestations, resolution of acute exudative lesions, and two consecutive negative SARS-CoV-2 RT-PCR tests from respiratory tract specimens (sample collection at least 24 h apart) [...] all patients received 2–3 antiviral drugs, and some additionally received antibiotics (17 patients), hormones (five patients), and immunomodulators (15 patients) during hospitalization [...] All patients received traditional Chinese medicine (TCM), including Chinese medicine preparations, acupuncture, and moxibustion."
#472	1	13_mixed	Active surveillance of cases in a community in the Bangkok Metropolitan region during 18 April - 11 May 2020	99_unknown	04	18	2020	05	11	2020	THA_Thailand	Bangkok Metropolitan Region			250	250	1	PCR																										wild type	None
#472	2	5_work (including correctional officers, teachers and staff)	Coworkers at the Election Commission of Thailand office in the Bangkok Metropolitan Region	1_yes	04	20	2020	06	13	2020	THA_Thailand	Bangkok Metropolitan Region			330	330	20	mixed	PCR and antibody tests (Abbott, Superbio and Wondfo SARS-CoV-2 antibody kits)																									wild type	Some contacts of the second index case were placed under quarantine after identification
#5324	1	7_social_venue (e.g., Coachella, concert, sports)	Two karaoke parties resulting in a cluster of cases in Guangzhou	1_yes	01	20	2020	01	22	2020	CHN_China	Guangdong Province	Guangzhou		37		3	PCR				>55			3															1			2	wild type
#4866	1	6_school_education (students only)	a cross-sectional survey of 2069 school children aged 5-21 yrs in Vienna, Austria. Both PCR and immunoassay were performed, reporting PCR results here.	1_yes	05	18	2020	07	02	2020	AUS_Australia	Vienna			52296	2064	2	PCR				2022-05-10		597	0	2022-11-14		823	1	15-21		644	1						981	0		1083	2	wild type
#4912	1	7_social_venue (e.g., Coachella, concert, sports)	Outbreak in a social gathering	1_yes	01	1	2021	02	1	2021	USA_United States of America	Maryland			7		7	mixed	Antigen and PCR																									Beta	Event lasted several hours and attendees removed masks while eating
#4912	2	5_work (including correctional officers, teachers and staff)	Outbreak among employees. Business type not specified	1_yes	01	1	2021	02	1	2021	USA_United States of America	Maryland			7		6	mixed	Antigen and PCR																									Beta	Employees worked in close quarters where physical distancing was not possible and some employees attended work while experiencing COVID-19-like symptoms
#4913	1	13_mixed	High-risk contacts in France of returnees from Mozambique	1_yes	12	21	2020	01	29	2021	FRA_France	Ile-de-France			13	13	11	PCR		0																								Beta	"The overall attack rate among tested contacts of the five imported cases was high...This was mainly due to familial contacts interacting in a confined indoor space". None of the returnees nor their contacts were vaccinated. The events remained small due to rapid control measures, including quarantine and screening of contacts in schools, workplaces, and hospitals (no cases identified during screening).
#4913	2	13_mixed	High-risk contacts in France of returnees from Mozambique	1_yes	12	21	2020	01	29	2021	FRA_France	Pays de la Loire			18	18	13	PCR		0																								Beta	"The overall attack rate among tested contacts of the five imported cases was high...This was mainly due to familial contacts interacting in a confined indoor space". None of the returnees nor their contacts were vaccinated. The events remained small due to rapid control measures, including quarantine and screening of contacts in schools, workplaces, and hospitals (no cases identified during screening).
#4913	3	13_mixed	High-risk contacts in France of returnees from Mozambique	1_yes	12	21	2020	01	29	2021	FRA_France	Occitanie			6	6	3	PCR		0																								Beta	"The overall attack rate among tested contacts of the five imported cases was high...This was mainly due to familial contacts interacting in a confined indoor space". None of the returnees nor their contacts were vaccinated. The events remained small due to rapid control measures, including quarantine and screening of contacts in schools, workplaces, and hospitals (no cases identified during screening).
#4913	4	13_mixed	High-risk contacts in France of returnees from Mozambique	1_yes	12	21	2020	01	29	2021	FRA_France	Centre-Val de Loire			6	4	4	PCR		0																								Beta	"The overall attack rate among tested contacts of the five imported cases was high...This was mainly due to familial contacts interacting in a confined indoor space". None of the returnees nor their contacts were vaccinated. The events remained small due to rapid control measures, including quarantine and screening of contacts in schools, workplaces, and hospitals (no cases identified during screening).
#4937	1	3_household (residence for co-living individuals or close contacts who always meet each other but not living together e.g. couples in romantic relationship)	Household transmission in Brazil	1_yes	06	27	2020	06	29	2020	BRA_Brazil	Minas Gerais	Carmópolis		112	112	55	antibody																										wild type	"In most houses, the index case was a logistics worker (28/40, 70%)". In a survey, actions taken in households to reduce spread included "Sharing the same bed with the infected person was avoided (48%) Sharing the same couch with the infected person was avoided (42.5%), Sharing eating utensils with the infected person was avoided (40%), The infected person washed his own sheets and other bedding (25%) The infected person stayed in a separate room, walking out only when absolutely necessary (20%), and The infected person used a separate bathroom (15%).
#5181	1	5_work (including correctional officers, teachers and staff)	Clusters identified in fruit and vegetable packaging facilities	1_yes	06	13	2020	08	13	2020	NLD_Netherlands	South Holland			667		28	PCR				20-30			11	31-40			8	41-50			7	51-60			2			13			15	wild type	Face masks were not mandatory on premises, only mandatory in vehicles. Disinfection of high touch surface by cleaning staff at least once daily. Provision of hand alcohol
#5181	2	5_work (including correctional officers, teachers and staff)	Clusters identified in fruit and vegetable packaging facilities	1_yes	05	19	2020	08	13	2020	NLD_Netherlands	South Holland			304		7	PCR				25-30			4	31-40			1	46-53			2							5			2	wild type	Face masks not mandatory. Disinfection of high touch surfaces by cleaning staff at least once daily. Provision of hand alcohol
#5181	3	5_work (including correctional officers, teachers and staff)	Clusters identified in fruit and vegetable packaging facilities	1_yes	06	05	2020	08	13	2020	NLD_Netherlands	South Holland			250		4	PCR				50-61			3															1			3	wild type	Face masks were not mandatory on premises, only mandatory in vehicles. Disinfection of high touch surface by cleaning staff at least once daily. Provision of hand alcohol
#5181	4	5_work (including correctional officers, teachers and staff)	Clusters identified in fruit and vegetable packaging facilities	1_yes	05	26	2020	08	13	2020	NLD_Netherlands	South Holland			152		5	PCR				29-30			3	52-53			2											0			5	wild type	Face masks were not mandatory on premises, only mandatory in vehicles. Provision of hand alcohol
#5402	1	4_hospital_healthcare (including patients, healthcare workers, nursing home workers etc.)	Asymptomatic testing of all healthcare workers working in a ward with an ongoing COVID-19 outbreak among patients (cluster 2)	1_yes	05	28	2020	06	02	2020	GBR_United Kingdom of Great Britain and Northern Ireland	East Sussex	Royal Sussex County Hospital		27	27	8	PCR																										wild type	Mandatory PCR testing for all admitted patients but unclear when this was implemented
#5402	2	4_hospital_healthcare (including patients, healthcare workers, nursing home workers etc.)	Contact tracing of exposed patients in hospital outbreak, cluster 1	1_yes	04	01	2020	04	12	2020	GBR_United Kingdom of Great Britain and Northern Ireland	East Sussex	Royal Sussex County Hospital		111	111	10	PCR																										wild type	Contact tracing in the hospital, designated covid wards, mandatory testing of HCW
#5404	1	4_hospital_healthcare (including patients, healthcare workers, nursing home workers etc.)	Patients in a ward with an ongoing COVID-19 outbreak	1_yes	12	18	2020	12	30	2020	HKG_Hong Kong	United Christian Hospital			78	78	12	PCR				20			1	71-92			11											0			12	wild type	Universal PCR screening for all patients on admission and healthcare workers wore surgical masks	variant: B.1.36.26	FYI
#5404	2	4_hospital_healthcare (including patients, healthcare workers, nursing home workers etc.)	Healthcare workers working in a ward with an ongoing COVID-19 outbreak	1_yes	12	18	2020	12	30	2020	HKG_Hong Kong	United Christian Hospital			195	195	9	PCR				22-32			3	38-50			3	51-62			3							0			9	wild type	Universal PCR screening for all patients on admission and healthcare workers wore surgical masks	variant: B.1.36.27	FYI
#5438	1	6_school_education (students only)	Screening among preschool students in school with an index case in an adult staff member	1_yes	02	1	2020	03	1	2020	SGP_Singapore	Preschool			105	77	0	PCR																										wild type
#5897	1	13_mixed	Outbreak in an apartment building. Some cases were from the same household, while others were from different floors of the apartment building and had no contact with other cases. Suspected aerosol transmission. All cases were in the same two veritcal lines in an apartment building	1_yes	08	23	2020	08	27	2020	KOR_Korea, Republic of	Seoul	Apartment building		437	437	10	PCR				2022-01-02			2	32-56			8											3			7	wild type
#6178	1	10_nursing home or long-term care facility (residents only or residents and healthcare workers)	Outbreak in geriatric psychiatry unit. Index cases were among patients	1_yes	03	07	2020	05	04	2020	USA_United States of America	Washington	King county	University of Washington Medical Center − Northwest	25	25	10	PCR																						6			4	wild type	After 2 index cases among patients no new patients were admitted. Postive patients were isolated and staff wore mask, googles/face shield, gloves, and gown. Positive patients were allowed to interact with one another without wearing masks. Hand sanitizer was avilable and teams were brough in to perform extensive cleaning in all units
#6216	1	4_hospital_healthcare (including patients, healthcare workers, nursing home workers etc.)	Asymptomatic testing of all healthcare staff with potential context with 13 confirmed COVID-19 cases among patients in a hospital	1_yes	02	29	2020	04	27	2020	KOR_Korea, Republic of	Seoul	Severance Hospital		184	105	0	PCR																						0			0	wild type	83% of healthcare workers were wearing face masks/respirators, 1% had no equipment, and 16% were missing data on PPE. Hospital emphasized hand sanitation and respiratory protection for patients and employees
#4470	1	3_household (residence for co-living individuals or close contacts who always meet each other but not living together e.g. couples in romantic relationship)	Non-Αlpha secondary houshehold cases in Oslo	1_yes	01	04	2021	02	28	2021	NOR_Norway	Oslo			360		126	other	In the study period, PCR was used along WGS & antigen rapid tests were used for 13 individuals until Jan 20th, and then Illumina WGS was used exclusively.																									Alpha	"During the study period in early 2021, testing upon arrival at the Norwegian border was obligatory, and all direct flights from the United Kingdom were cancelled for several weeks. As COVID-19 infections rose in Oslo, measures to reduce contacts in the population were implemented. When the first non-imported cases of the alpha lineage were detected on January 23, all non-essential shops closed, and teleworking was obligatory when possible. Some of these restrictions were eased on February 16 [...] since 5 February, all close contacts were tested at the beginning and end of their quarantine. In addition, household members of close contacts of cases confirmed with lineage alpha infection were asked to quarantine until the contact was confirmed negative"
#4470	2	3_household (residence for co-living individuals or close contacts who always meet each other but not living together e.g. couples in romantic relationship)	Αlpha secondary houshehold cases in Oslo	1_yes	01	04	2021	02	28	2021	NOR_Norway	Oslo			225		103	other	In the study period, PCR was used along WGS & antigen rapid tests were used for 13 individuals until Jan 20th, and then Illumina WGS was used exclusively.																									Alpha	"During the study period in early 2021, testing upon arrival at the Norwegian border was obligatory, and all direct flights from the United Kingdom were cancelled for several weeks. As COVID-19 infections rose in Oslo, measures to reduce contacts in the population were implemented. When the first non-imported cases of the alpha lineage were detected on January 23, all non-essential shops closed, and teleworking was obligatory when possible. Some of these restrictions were eased on February 16 [...] since 5 February, all close contacts were tested at the beginning and end of their quarantine. In addition, household members of close contacts of cases confirmed with lineage alpha infection were asked to quarantine until the contact was confirmed negative"
#4964	1	6_school_education (students only)	Student exposures and cases in Salt Lake County	1_yes	12	03	2020	01	31	2021	USA_United States of America	Utah	Salt Lake County		908	632	4	PCR																										mixed	"Four of the five school-associated transmission events ((the student-to-student transmission events)) occurred because the contact sat <6 ft from the index patient during class (two) or during lunch (two), or the index patient or contact had poor mask use (two) or physical distancing behavior (two)". The prevention strategies differed across each school, but 100% of schools required mask use indoors by students & staff (though only 80% of teachers reported that that was followed), cohorted students by classroom, performed contact-tracing and reported that they had adequate hand-washing and cleaning supplies.	variant: At this time in Utah, there was a mix of wild type, Alpha, Epsilon, and Iota.	FYI
#4964	2	5_work (including correctional officers, teachers and staff)	Elementary School Staff exposures and cases in Salt Lake County	1_yes	12	03	2020	01	31	2021	USA_United States of America	Utah	Salt Lake County		133	103	1	PCR																										mixed	The prevention strategies differed across each school, but 100% of schools required mask use indoors by students & staff (though only 80% of teachers reported that that was followed), cohorted students by classroom, performed contact-tracing and reported that they had adequate hand-washing and cleaning supplies.	variant: At this time in Utah, there was a mix of wild type, Alpha, Epsilon, and Iota.	FYI
#5915	1	4_hospital_healthcare (including patients, healthcare workers, nursing home workers etc.)	Cases among vaccinated and unvaccinated in a skilled nursing facility in Chicago	1_yes	12	28	2020	03	31	2021	USA_United States of America	Illinois	Chicago		4512		178	other	NAATs (lists PCR and other methods) and antigen tests	2916	27																							mixed	"No facility-associated secondary transmission was determined to have occurred because the new cases that occurred after the initial breakthrough infection were not close contacts of the persons with breakthrough infections. [...] SNFs should continue to follow recommended infection prevention and control practices, including work restrictions, isolation of persons with confirmed cases, quarantine of residents who have had close contact with persons with confirmed cases, routine and outbreak testing of residents and staff members, and use of personal protective equipment, regardless of vaccination status"	variant: doesn't have info about variants but in chicago during the study period there was a mix of WT, αlpha, and gamma	FYI
#5912	1	4_hospital_healthcare (including patients, healthcare workers, nursing home workers etc.)	Cases among families that delivered babies at a maternity and perinatal center in Regensburg and had close contact with infected hospital personnel (following an outbreak at the center in early March 2020)	1_yes	03	09	2020	04	13	2020	DEU_Germany	Regensburg	Bavaria	University Children’s Hospital Regensburg	54	54	11	mixed	PCR at week 1 post-partum and week 4-5 post-partum. IgA and IgG at week 4-5 post-partum.																									wild type	The families had their first SARS-CoV-2 test in the first week after delivery; they were quarantined for ≥2 weeks after discharge home and received weekly study visits.	exposed_num: Approximate number. The paper talks only about exposed families (n = 18). Based on Figure 1, families were uniformly composed of 3 people (a mother, a father, and an infant). Assuming that this applies to the other 4 families, we get 54 people. | event_end_day: Approximate date. Follow-up testing was said to have been 4-5 weeks later.	FYI
#7856	1	4_hospital_healthcare (including patients, healthcare workers, nursing home workers etc.)	Healthcare workers exposed to a non-isolated patient with COVID-19 during aerosol-generating procedures	1_yes	05	01	2020	05	22	2020	NOR_Norway	Trøndelag	Trondheim	St. Olavs University Hospital	60	57	0	mixed	Contacts were tested for SARS-CoV-2 RNA by RT-PCR approximately 2 weeks after viral exposure. Sera were collected approximately 3 weeks following exposure for the detection of antibodies against SARS-CoV-2.																									wild type	The patient was not isolated, but social distancing measures were enforced due to the ongoing pandemic. As such, mixing with other patients, such as during meals, was prohibited. The room had fresh-air ventilation with three air changes per hour, a hand sink with soap and disinfectants on both sides of the door, and received once-daily cleaning including disinfection of all contact surfaces. The hospital provides clothing for all HCWs which is changed at least once per day. HCWs and patients in the study hospital did not (and, at the time of writing, still do not) wear masks on a general basis. There were ≥106 unique contacts of ≥15 min at ≤2 m, or during AGPs, between HCWs and the non-isolated COVID-19 patient. Half of the affected HCWs (N=30) had not used any form of PPE while exposed. Surgical masks were used by 16 of 57 HCWs, and by none of 19 nurses on the ward. Disposable gloves were used by 35 of 57 HCWs and visor/glasses were used by five of 57 HCWs. One HCW reported close contact with the patient during extubation without wearing a surgical mask. The majority (N=40, 70%) of HCWs were certain that they had adhered to hand hygiene procedures, and 16 were quite certain (total 98%). One HCW reported that it was unlikely that he/she had performed proper hand hygiene.	event_end_day: 3 weeks after approximate start date to accommodate the timing of serosurvey. | event_start_day: Approximate start date based on submission to journal on June 10, 2020. | variant: Because of the unknown time period of the study, we cannot know which variant.	FYI
#6724	1	13_mixed	Infection in contacts of patient or hospital employees a tertiary healthcare institute in Delhi, India	1_yes	04	11	2020	06	08	2020	IND_India	Delhi			3853	3853	118	PCR																										wild type	The high-risk contacts were advised quarantine for 14 days. A total of 638 HCWs were quarantined, which included 560 high-risk contacts and 78 low-risk contacts who tested positive during the period of observation. Our strategy prevented 3215 HCWs from being quarantined and saved 45 010 person-days of health workforce.
#3233	1	13_mixed	Close contacts of 51 index cases in Iran	1_yes	02	20	2020	03	08	2020	IRN_Iran (Islamic Republic of)	Qom Province			318		37	other	"definitive diagnosis of secondary cases was made based on radiographic findings on chest CT scans, excluding all other known causes"																									wild type	Close contacts were followed up by phone call and symptom survey, though no PCR testing was done.
#1464	1	1_cruise ship	Outbreak among relatives attending a Chinese New Year dinner at a restaurant in Hong Kong. The 29 attendees at the dinner lived in various separate residences, and the family dinner was the only common exposure among all six confirmed cases during the incubation period. The dinner, which was held in a restaurant, lasted for about 7 hours and included mahjong playing. Three of the six confirmed cases had played mahjong. The 29 diners were seated at two tables in the same room, in a partitioned area within the restaurant. None of the attendees were symptomatic during the gathering.	1_yes	01	26	2020	01	26	2020	CHN_China	Hong Kong			29		6	PCR																										wild type	Symptomatic contacts were isolated in public hospitals for SARS-CoV-2 testing and management. Asymptomatic close contacts were quarantined in quarantine centers, while other contacts who were asymptomatic were put under medical surveillance.
#3063	1	13_mixed	Outbreak in Taizhou	1_yes	01	28	2020	02	03	2020	CHN_China	Zhejiang Province	Taizhou		346		21	PCR																						13			10	wild type	Many individuals in this outbreak were attending parties/card games/meals with others, this being the early pandemic when masking was not widespread and there was no lockdown.
#3090	1	13_mixed	Close contacts of cases in the Faroe Islands	99_unknown	03	03	2020	05	08	2020	FRO_Faroe Islands				854		132	PCR																										wild type	The Office of the Chief Medical Officer contacted all reported close contacts and requested that they quarantine for 14 days. If persons could not quarantine at home, the government offered hotel rooms free of charge to both cases and contacts. Quarantined contacts were given a telephone number to call if symptoms developed. Shortly before the end of their quarantine, contacts were asked again whether symptoms had developed to determine whether they should be tested. Some asymptomatic contacts also were tested, but this was not done routinely. Testing required a referral from a doctor.
#164	1	2_transport other than cruise ship (flight, train, car etc.)	Cases on a flight from New Delhi to Hong Kong in April 2021	1_yes	04	04	2021	05	03	2021	IND_India	New Delhi			146	146	59	PCR																										mixed	"passengers were required to show documentation of a 21-day quarantine hotel reservation and proof of a negative nucleic acid test taken within 72 hours of departure. [...] According to airline policy, World Health Organization (WHO) and local government sanitation guidelines were observed. The airline used thermal screening and social distancing during check-in and boarding, and airline staff members were equipped with gowns, gloves, masks and face shields. Upon arrival, passengers were again tested by RT-PCR [...] For passengers sharing accommodations with positive cases, quarantine periods were extended to 30 days of post-arrival." "On arrival, passengers undergo nucleic acid tests in the airport before transfer by shuttle bus to designated hotels for quarantine, with strict isolation of cases in a designated public hospital. Under penalties of fine and prosecution, hotel residents are not allowed to exit their rooms throughout quarantine, and no hotel staff may enter. [aside note: three separate variants were detected in passengers on the flight, including, in two families, separate variants within members of the same family]. Detection of cases on arrival or during quarantine initiates contact tracing and additional testing of contacts." "The high rate of transmission on this flight, particularly among children, suggests masking may not have been heavily enforced. It is also unclear whether individuals were required to stay seated during flight or allowed to unmask while eating and drinking. [...] based on the clustering of cases in economy seating and insufficient spatial distancing between passengers onboard, it is highly likely that the majority of these transmission events occurred onboard."
#2778	1	13_mixed	Close contacts of cases in Wanzhou	99_unknown	01	21	2020	04	10	2020	CHN_China	Hubei Province	Chongqing	Wanzhou	2100	2100	183	PCR																										wild type	Identified close contacts were transferred to the designated hospitals in Wanzhou immediately for further tests if they reported having or having had symptoms when they were tracked down; otherwise, they were asked to quarantine at home, preferably in one room with minimal interactions with family members and were not allowed to leave their homes. On 6 February 2020, this protocol was amended to require that all close contacts be quarantined in centralized locations (in a hotel if they did not report symptoms and in a hospital if they reported symptoms) rather than at home and tested by RT–PCR twice during the centralized quarantine.
#1	1	3_household (residence for co-living individuals or close contacts who always meet each other but not living together e.g. couples in romantic relationship)	New cases among family close contacts, excluding those involved in the buddhist superspreading event, the data of which has already been extracted from paper #7471.	1_yes	01	21	2020	03	06	2020	CHN_China	Ningbo			268		47	PCR																										wild type
#1	2	8_social_hh_neighbours (e.g., BBQ with neighbours)	New cases among Close families and friends close contacts, excluding those involved in the buddhist superspreading event, the data of which has already been extracted from paper #7471.	2_both	01	21	2020	03	06	2020	CHN_China	Ningbo			553		43	PCR																										wild type
#1	3	5_work (including correctional officers, teachers and staff)	New cases among Collegues close contacts, excluding those involved in the buddhist superspreading event, the data of which has already been extracted from paper #7471.	1_yes	01	21	2020	03	06	2020	CHN_China	Ningbo			57		2	PCR																										wild type
#1	4	4_hospital_healthcare (including patients, healthcare workers, nursing home workers etc.)	New cases among Hospital close contacts, excluding those involved in the buddhist superspreading event, the data of which has already been extracted from paper #7471.	1_yes	01	21	2020	03	06	2020	CHN_China	Ningbo			79		0	PCR																										wild type
#1	5	13_mixed	New cases among general population close contacts, excluding those involved in the buddhist superspreading event, the data of which has already been extracted from paper #7471.	2_both	01	21	2020	03	06	2020	CHN_China	Ningbo			1093		53	PCR																										wild type
#3501	1	3_household (residence for co-living individuals or close contacts who always meet each other but not living together e.g. couples in romantic relationship)	Household transmission in Indonesia	1_yes	04	04	2020	04	09	2020	IDN_Indonesia				2	2	2	PCR																							2	2	2	wild type	Index case was isolated on April 9th, after having contact with the 2 members of his household after symptom onset on April 6th.
#5833	1	6_school_education (students only)	In-school contacts of a positive student and a positive teacher, one transmission event confirmed by WGS	1_yes	12	7	2020	12	18	2020	USA_United States of America	Missouri			270	102	2	PCR																										wild type	"student close contacts of a person with COVID-19 were permitted to attend school in person during their quarantine period if 1) the school had a mask mandate, the school’s classrooms were arranged to maximize physical distancing, the school had increased hand hygiene practices, and the school screened students and staff members for COVID-19 symptoms and immediately isolated symptomatic persons and 2) the close contacts were K–12 students aged ≤18 years, their only exposure to the person with COVID-19 was in the educational environment (e.g., a classroom), they did not have prolonged (≥15 minutes) direct physical contact with the person with COVID-19, and the close contacts and person with COVID-19 had all been wearing masks appropriately during the time of exposure. [...] One student contact of person B (a teacher) received a positive SARS-CoV-2 test result... The student was exposed in the classroom (<3 ft from the teacher for >15 minutes) and had no other known exposure sources."
#5592	1	5_work (including correctional officers, teachers and staff)	Outbreak in Food & Nutrition department staff	1_yes	03	26	2020	04	20	2020	USA_United States of America				280	280	9	PCR																						3			6	wild type	"All staff with a positive result were required to remain at home for 7 days and until they were symptom-free for 72 hours. Plastic partitions were installed at cashier stations to serve as a barrier between customers and cashiers. Work schedules for food preparation were staggered as much as possible and still meet the needs of the organization. Hanging plastic barriers were installed in the food preparation areas between work stations where ensuring 6 feet of separation between individuals was not feasible. Food and nutrition staff implemented universal masking while on duty before the organization made this a requirement for all staff."
#4885	1	5_work (including correctional officers, teachers and staff)	Outbreak at a military support facility located at the air base in the city of Creil	2_both	02	01	2020	03	10	2020	FRA_France	Oise	Creil	military support facility at an air base	83	83	24	mixed	RT-PCR performed on 27 symptomatic individuals and all 83 staff were tested via serology (IgG and IgA with EuroImmun assay, Roche Elecsys assay, and an in-house seroneutralization assay)			20-29			6	30-39			6	40-49			6	50-59			6							wild type	"All confirmed cases were isolated for 14 days and medically monitored daily at home or at the hospital, according to symptom severity, individual risk of worsening illness, and proximity with persons in their household at risk for severe COVID-19 (vulnerable individuals). Contact tracing was performed remotely by phone...The MSFAC building was decontaminated with virucidal products. Within the MSFAC, only a small team dealt with current affairs while everyone else was quarantined at home with instructions to prevent other family members from being infected and told to report to the military health facility in case of symptoms....At that time, France was dealing with face mask shortages, and contingency capacity strategies were implemented so that face masks and bottles of alcohol-based hand sanitizer were systematically given to confirmed cases only. Transmission stopped immediately (no infection was detected after February 26)...Departments were separated in space and time to limit staff crossing paths, especially at lunchtime. Meetings were held by audio/video conference whenever possible. Public spaces (cinema, gyms) were closed, and exchanges and visits to other units were stopped."

### Sheet: 3_individual_spreader
paper_id	index_case_id	index_case_country	index_case_admin1	index_case_admin2	index_case_admin3	index_case_onset_date	index_case_symptoms	index_case_pos_test_date	index_case_test_method	index_case_test_method_other	index_case_age_yrs	index_case_gender	index_case_occupation	index_case_outcome	viral_shedding_ct_value	viral_shedding_specimen_type	contact_definition	contact_definition_distance	contact_definition_time	contacts_total	contacts_total_tested	contacts_total_infected	loop	contacts_test_method	contacts_test_method_other	contacts_hh	contacts_hh_tested	contacts_hh_infected	contacts_community	contacts_community_tested	contacts_community_infected	contacts_other	contacts_other_specify	contacts_other_total	contacts_other_tested	contacts_other_infected	contacts_other2	contacts_other2_specify	contacts_other2_total	contacts_other2_tested	contacts_other2_infected	contacts_other3	contacts_other3_specify	contacts_other3_total	contacts_other3_tested	contacts_other3_infected	contacts_other4	contacts_other4_specify	contacts_other4_total	contacts_other4_tested	contacts_other4_infected	contacts_age_grp1	contacts_age_grp1_total	contacts_age_grp1_infected	contacts_age_grp2	contacts_age_grp2_total	contacts_age_grp2_infected	contacts_age_grp3	contacts_age_grp3_total	contacts_age_grp3_infected	contacts_age_grp4	contacts_age_grp4_total	contacts_age_grp4_infected	contacts_female	contacts_female_infected	contacts_male	contacts_male_infected	contacts_num_vaccinated	contacts_num_vaccinated_infected	contacts_context	contacts_infected_context	variant	prevention_context	comments_column	To do or FYI
#725	1	CHN_China	Hubei Province	Wuhan City		2020-02-27	cough	2020-02-27			50	male		1_recovery						2		1				2		1																								0	0	0	0	2	1	0	0					0	0	2	1			Brother-in-law drove the index case home by car from train station. Elder brother lived with the index case.	Elder brother lived with the index case.	wild type	"Under strict isolation control, the villagers basically had no contact, and no other people were reported to have COVID-19 in the village where person 1 and person 3 lived"
#4154	22	TUN_Tunisia	Monastir																			1																																																		wild type
#4154	292	TUN_Tunisia	Monastir																			1																																																		wild type
#4154	219	TUN_Tunisia	Monastir																			1																																																		wild type
#4154	100	TUN_Tunisia	Monastir																			2																																																		wild type
#4154	707	TUN_Tunisia	Monastir																			1																																																		wild type
#4154	145	TUN_Tunisia	Monastir																			3																																																		wild type
#4154	240	TUN_Tunisia	Monastir																			1																																																		wild type
#4154	590	TUN_Tunisia	Gabes																			9																																																		wild type
#4154	672	TUN_Tunisia	Gabes																			2																																																		wild type
#4154	824	TUN_Tunisia	Gabes																			1																																																		wild type
#4154	65	TUN_Tunisia	Gabes																			1																																																		wild type
#4154	44	TUN_Tunisia	Tataouine																			3																																																		wild type
#4154	63	TUN_Tunisia	Tataouine																			3																																																		wild type
#4154	159	TUN_Tunisia	Gabes																			1																																																		wild type
#4154	43	TUN_Tunisia	Tataouine																			1																																																		wild type
#4154	725	TUN_Tunisia	Tataouine																			3																																																		wild type
#4154	924	TUN_Tunisia	Tataouine																			1																																																		wild type
#4154	669	TUN_Tunisia	Tataouine																			1																																																		wild type
#4154	703	TUN_Tunisia	Tataouine																			1																																																		wild type
#4154	533	TUN_Tunisia	Tataouine																			1																																																		wild type
#4154	538	TUN_Tunisia	Tataouine																			1																																																		wild type
#4154	754	TUN_Tunisia	Tataouine																			2																																																		wild type
#4154	531	TUN_Tunisia	Tataouine																			7																																																		wild type
#4154	91	TUN_Tunisia	Ariana																			7																																																		wild type
#4154	399	TUN_Tunisia	Tunis																			12																																																		wild type
#4154	113	TUN_Tunisia	Ariana																			1																																																		wild type
#4154	400	TUN_Tunisia	Ariana																			2																																																		wild type
#4154	572	TUN_Tunisia	Ariana																			2																																																		wild type
#4154	116	TUN_Tunisia	Ariana																			2																																																		wild type
#4154	41	TUN_Tunisia	Ariana																			2																																																		wild type
#4154	117	TUN_Tunisia	Ariana																			1																																																		wild type
#4154	37	TUN_Tunisia	Ariana																			1																																																		wild type
#4154	135	TUN_Tunisia	Ariana																			1																																																		wild type
#4154	15	TUN_Tunisia	Ariana																			1																																																		wild type
#4154	13	TUN_Tunisia	Ariana																			2																																																		wild type
#4154	7	TUN_Tunisia	Ariana																			2																																																		wild type
#4154	9	TUN_Tunisia	Ariana																			1																																																		wild type
#4154	686	TUN_Tunisia	Ariana																			2																																																		wild type
#4154	465	TUN_Tunisia	Ariana																			1																																																		wild type
#4154	402	TUN_Tunisia	Ariana																			4																																																		wild type
#4154	280	TUN_Tunisia	Ariana																			3																																																		wild type
#4154	368	TUN_Tunisia	Ariana																			2																																																		wild type
#4154	50	TUN_Tunisia	Tunis																			3																																																		wild type
#4154	732	TUN_Tunisia	Ariana																			3																																																		wild type
#4154	238	TUN_Tunisia	Nabeul																			3																																																		wild type
#4154	114	TUN_Tunisia	Nabeul																			2																																																		wild type
#4154	279	TUN_Tunisia	Nabeul																			1																																																		wild type
#4154	768	TUN_Tunisia	Kasserine																			2																																																		wild type
#4154	126	TUN_Tunisia	Kef																			3																																																		wild type
#4154	954	TUN_Tunisia	Kef																			1																																																		wild type
#4154	70	TUN_Tunisia	Sfax																			1																																																		wild type
#4154	339	TUN_Tunisia	Sfax																			3																																																		wild type
#4154	390	TUN_Tunisia	Sfax																			3																																																		wild type
#4154	27	TUN_Tunisia	Sfax																			1																																																		wild type
#4154	357	TUN_Tunisia	Sfax																			2																																																		wild type
#4154	622	TUN_Tunisia	Sfax																			1																																																		wild type
#4154	391	TUN_Tunisia	Sfax																			3																																																		wild type
#4154	102	TUN_Tunisia	Sfax																			6																																																		wild type
#4154	71	TUN_Tunisia	Sfax																			1																																																		wild type
#4154	195	TUN_Tunisia	Sfax																			1																																																		wild type
#4154	350	TUN_Tunisia	Sfax																			1																																																		wild type
#4154	2	TUN_Tunisia	Mahdia																			2																																																		wild type
#4154	184	TUN_Tunisia	Mahdia																			3																																																		wild type
#4154	335	TUN_Tunisia	Mahdia																			2																																																		wild type
#4154	952	TUN_Tunisia	Mahdia																			2																																																		wild type
#4154	112	TUN_Tunisia	Zaghouan																			1																																																		wild type
#4154	628	TUN_Tunisia	Zaghouan																			2																																																		wild type
#4154	420	TUN_Tunisia	Bizerte																			1																																																		wild type
#4154	421	TUN_Tunisia	Bizerte																			1																																																		wild type
#4154	123	TUN_Tunisia	Bizerte																			4																																																		wild type
#4154	204	TUN_Tunisia	Bizerte																			1																																																		wild type
#4154	4	TUN_Tunisia	Bizerte																			1																																																		wild type
#4154	20	TUN_Tunisia	Kairouan																			1																																																		wild type
#4154	176	TUN_Tunisia	Tunis																			2																																																		wild type
#4154	783	TUN_Tunisia	Tunis																			3																																																		wild type
#4154	61	TUN_Tunisia	Tunis																			1																																																		wild type
#4154	388	TUN_Tunisia	Tunis																			5																																																		wild type
#4154	559	TUN_Tunisia	Tunis																			2																																																		wild type
#4154	625	TUN_Tunisia	Tunis																			1																																																		wild type
#4154	39	TUN_Tunisia	Tunis																			1																																																		wild type
#4154	38	TUN_Tunisia	Tunis																			1																																																		wild type
#4154	5	TUN_Tunisia	Tunis																			3																																																		wild type
#4154	19	TUN_Tunisia	Tunis																			1																																																		wild type
#4154	84	TUN_Tunisia	Tunis																			2																																																		wild type
#4154	265	TUN_Tunisia	Tunis																			2																																																		wild type
#4154	331	TUN_Tunisia	Tunis																			2																																																		wild type
#4154	96	TUN_Tunisia	Tunis																			3																																																		wild type
#4154	173	TUN_Tunisia	Tunis																			2																																																		wild type
#4154	82	TUN_Tunisia	Tunis																			2																																																		wild type
#4154	136	TUN_Tunisia	Tunis																			1																																																		wild type
#4154	679	TUN_Tunisia	Tunis																			2																																																		wild type
#4154	749	TUN_Tunisia	Tunis																			1																																																		wild type
#4154	362	TUN_Tunisia	Tunis																			1																																																		wild type
#4154	256	TUN_Tunisia	Tunis																			2																																																		wild type
#4154	336	TUN_Tunisia	Tunis																			1																																																		wild type
#4154	514	TUN_Tunisia	Tunis																			1																																																		wild type
#4154	687	TUN_Tunisia	Tunis																			1																																																		wild type
#4154	161	TUN_Tunisia	Tunis																			2																																																		wild type
#4154	620	TUN_Tunisia	Tunis																			1																																																		wild type
#4154	639	TUN_Tunisia	Tunis																			1																																																		wild type
#4154	299	TUN_Tunisia	Tunis																			1																																																		wild type
#4154	297	TUN_Tunisia	Tunis																			1																																																		wild type
#4154	83	TUN_Tunisia	Tunis																			1																																																		wild type
#4154	141	TUN_Tunisia	Tunis																			1																																																		wild type
#4154	370	TUN_Tunisia	Tunis																			2																																																		wild type
#4154	1018	TUN_Tunisia	Tunis																			2																																																		wild type
#4154	24	TUN_Tunisia	Tunis																			4																																																		wild type
#4154	629	TUN_Tunisia	Tunis																			8																																																		wild type
#4154	121	TUN_Tunisia	Tunis																			2																																																		wild type
#4154	258	TUN_Tunisia	Tunis																			1																																																		wild type
#4154	631	TUN_Tunisia	Tunis																			2																																																		wild type
#4154	518	TUN_Tunisia	Tunis																			1																																																		wild type
#4154	624	TUN_Tunisia	Tunis																			1																																																		wild type
#4154	174	TUN_Tunisia	Tunis																			1																																																		wild type
#4154	626	TUN_Tunisia	Tunis																			1																																																		wild type
#4154	902	TUN_Tunisia	Tunis																			2																																																		wild type
#4154	310	TUN_Tunisia	Tunis																			1																																																		wild type
#4154	166	TUN_Tunisia	Tunis																			8																																																		wild type
#4154	453	TUN_Tunisia	Mannouba																			22																																																		wild type
#4154	521	TUN_Tunisia	Mannouba																			1																																																		wild type
#4154	523	TUN_Tunisia	Mannouba																			1																																																		wild type
#4154	612	TUN_Tunisia	Mannouba																			1																																																		wild type
#4154	615	TUN_Tunisia	Mannouba																			1																																																		wild type
#4154	235	TUN_Tunisia	Mannouba																			1																																																		wild type
#4154	860	TUN_Tunisia	Mannouba																			2																																																		wild type
#4154	677	TUN_Tunisia	Mannouba																			6																																																		wild type
#4154	55	TUN_Tunisia	Medenine																			5																																																		wild type
#4154	342	TUN_Tunisia	Medenine																			9																																																		wild type
#4154	229	TUN_Tunisia	Medenine																			1																																																		wild type
#4154	346	TUN_Tunisia	Medenine																			2																																																		wild type
#4154	717	TUN_Tunisia	Medenine																			4																																																		wild type
#4154	352	TUN_Tunisia	Medenine																			4																																																		wild type
#4154	340	TUN_Tunisia	Medenine																			2																																																		wild type
#4154	180	TUN_Tunisia	Medenine																			1																																																		wild type
#4154	351	TUN_Tunisia	Medenine																			1																																																		wild type
#4154	181	TUN_Tunisia	Medenine																			2																																																		wild type
#4154	576	TUN_Tunisia	Medenine																			4																																																		wild type
#4154	227	TUN_Tunisia	Medenine																			4																																																		wild type
#4154	209	TUN_Tunisia	Ben Arous																			3																																																		wild type
#4154	261	TUN_Tunisia	Ben Arous																			1																																																		wild type
#4154	33	TUN_Tunisia	Ben Arous																			2																																																		wild type
#4154	456	TUN_Tunisia	Ben Arous																			3																																																		wild type
#4154	551	TUN_Tunisia	Ben Arous																			2																																																		wild type
#4154	254	TUN_Tunisia	Ben Arous																			1																																																		wild type
#4154	76	TUN_Tunisia	Ben Arous																			5																																																		wild type
#4154	208	TUN_Tunisia	Ben Arous																			2																																																		wild type
#4154	621	TUN_Tunisia	Ben Arous																			1																																																		wild type
#4154	731	TUN_Tunisia	Ben Arous																			5																																																		wild type
#4154	363	TUN_Tunisia	Ben Arous																			2																																																		wild type
#4154	451	TUN_Tunisia	Ben Arous																			1																																																		wild type
#4154	1007	TUN_Tunisia	Ben Arous																			1																																																		wild type
#4154	111	TUN_Tunisia	Ben Arous																			1																																																		wild type
#4154	259	TUN_Tunisia	Ben Arous																			1																																																		wild type
#4154	270	TUN_Tunisia	Ben Arous																			2																																																		wild type
#4154	295	TUN_Tunisia	Ben Arous																			3																																																		wild type
#4154	187	TUN_Tunisia	Kebili																			8																																																		wild type
#4154	273	TUN_Tunisia	Kebili																			2																																																		wild type
#4154	870	TUN_Tunisia	Kebili																			1																																																		wild type
#4154	779	TUN_Tunisia	Kebili																			1																																																		wild type
#4154	999	TUN_Tunisia	Kebili																			1																																																		wild type
#4154	380	TUN_Tunisia	Kebili																			8																																																		wild type
#4154	444	TUN_Tunisia	Kebili																			1																																																		wild type
#4154	734	TUN_Tunisia	Kebili																			1																																																		wild type
#4154	75	TUN_Tunisia	Kebili																			10																																																		wild type
#4154	107	TUN_Tunisia	Kebili																			1																																																		wild type
#4154	846	TUN_Tunisia	Kebili																			5																																																		wild type
#4154	820	TUN_Tunisia	Kebili																			2																																																		wild type
#4154	819	TUN_Tunisia	Kebili																			2																																																		wild type
#4154	821	TUN_Tunisia	Kebili																			4																																																		wild type
#4154	831	TUN_Tunisia	Kebili																			1																																																		wild type
#4154	735	TUN_Tunisia	Kebili																			2																																																		wild type
#4154	430	TUN_Tunisia	Kebili																			4																																																		wild type
#4154	272	TUN_Tunisia	Kebili																			3																																																		wild type
#4154	106	TUN_Tunisia	Kebili																			13																																																		wild type
#4154	775	TUN_Tunisia	Kebili																			1																																																		wild type
#4154	560	TUN_Tunisia	Kebili																			5																																																		wild type
#4154	185	TUN_Tunisia	Kebili																			2																																																		wild type
#4154	974	TUN_Tunisia	Kebili																			2																																																		wild type
#4154	855	TUN_Tunisia	Kebili																			2																																																		wild type
#4154	778	TUN_Tunisia	Kebili																			1																																																		wild type
#4154	832	TUN_Tunisia	Kebili																			1																																																		wild type
#4154	806	TUN_Tunisia	Kebili																			1																																																		wild type
#4154	722	TUN_Tunisia	Kebili																			1																																																		wild type
#4154	429	TUN_Tunisia	Kebili																			5																																																		wild type
#4154	293	TUN_Tunisia	Sousse																			1																																																		wild type
#4154	706	TUN_Tunisia	Sousse																			2																																																		wild type
#4154	843	TUN_Tunisia	Sousse																			5																																																		wild type
#4154	250	TUN_Tunisia	Sousse																			5																																																		wild type
#4154	449	TUN_Tunisia	Sousse																			2																																																		wild type
#4154	493	TUN_Tunisia	Sousse																			2																																																		wild type
#4154	249	TUN_Tunisia	Sousse																			1																																																		wild type
#4154	248	TUN_Tunisia	Sousse																			2																																																		wild type
#4154	242	TUN_Tunisia	Sousse																			5																																																		wild type
#4154	492	TUN_Tunisia	Sousse																			1																																																		wild type
#4154	150	TUN_Tunisia	Sousse																			5																																																		wild type
#4154	417	TUN_Tunisia	Gafsa																			3																																																		wild type
#4154	1022	TUN_Tunisia	Gafsa																			5																																																		wild type
#4154	512	TUN_Tunisia	Gafsa																			3																																																		wild type
#4154	638	TUN_Tunisia	Gafsa																			4																																																		wild type
#4154	598	TUN_Tunisia	Gafsa																			1																																																		wild type
#4154	891	TUN_Tunisia	Gafsa																			6																																																		wild type
#4154	419	TUN_Tunisia	Gafsa																			1																																																		wild type
#4154	704	TUN_Tunisia	Gafsa																			9																																																		wild type
#4154	914	TUN_Tunisia	Gafsa																			2																																																		wild type
#4154	740	TUN_Tunisia	Gafsa																			2																																																		wild type
#101	1	USA_United States of America					nasal congestion				13	female	adolescent				overnight attendee or day visitor	0_no	0_no	19		11				4		4				close family or friends		15		7																<10 yrs	1	1	10-24 yrs	8	2	25-64 yrs	8	6	>=65 yrs	2	2							A family gathering: 14 relatives including the index case stayed in a five-bedroom, two-bathroom house for 8–25 days. These relatives did not wear face masks or practice physical distancing. An additional six relatives (an aunt, an uncle, and four cousins) visited for 10 hours on day 3 and 3 hours on day 10, when six overnight attendees were potentially infectious, but maintained physical distance and remained outdoors; none wore face masks		wild type	A family gathering: 14 relatives including the index case stayed in a five-bedroom, two-bathroom house for 8–25 days. These relatives did not wear face masks or practice physical distancing. An additional six relatives (an aunt, an uncle, and four cousins) visited for 10 hours on day 3 and 3 hours on day 10, when six overnight attendees were potentially infectious, but maintained physical distance and remained outdoors; none wore face masks
#2328	1	CHN_China	Luzhou District	Sichuan Province		2020-02-01	fever, non-productive cough	2020-02-04			50	female	farmer	1_recovery	19	oropharyngeal (Feb-04-2020)	.	0_no	0_no	44		4							44		4																																		1		3			44 "intimate contacts" were identified and admitted to hospital for testing on Feb. 5	4 of the "intimate contacts" tested positive for COVID-19, all of whom had joined the index case for family reunion dinners on Jan 23 and Jan 25 and a Spring Festival celebration on Jan 30.	wild type
#1019	P1-A	BRA_Brazil	state of Pernambuco			2020-04-20	fever, cough, nasal congestion, asthenia and headache.	2020-04-20			41	female	baby-sitter							6		5										coworker		4		4																<3 yrs	2	1	25-64 yrs	4	4							5	4	1	1			On April 1st, 24 individuals from the same extended family went to a private condominium to fulfil the social distancing recommendations. Families 1, 2 and 3 stayed in house A and the other two in house B. Each family stayed in one of the rooms, except for family 4, which was distributed in three different rooms of house B. The 3 baby-sitters, the cook and a caregiver shared the same bedroom, attached to houses A and B.	Index case shared room at night with P4 (cooker), P5 (cooker), and P6 (another baby-sitter), and shared room during part of the day/night with P2 (child), P9 (child), and P3 (caregiver).	wild type
#1019	P6-A	BRA_Brazil	state of Pernambuco			2020-04-24	Fever, Chills, Non- productive cough, Nasal congestion, Sore throat, Anorexia, Asthenia, Dysgeusia, Headache, Nausea, Dyspnea, Eye redness				26	female	baby-sitter							1		1																														1 year and 8 months	1	1										0		1	1			On April 1st, 24 individuals from the same extended family went to a private condominium to fulfil the social distancing recommendations. Families 1, 2 and 3 stayed in house A and the other two in house B. Each family stayed in one of the rooms, except for family 4, which was distributed in three different rooms of house B. The 3 baby-sitters, the cook and a caregiver shared the same bedroom, attached to houses A and B.	Index case shared room during part of the day/night with infected child.	wild type
#1019	P12-A	BRA_Brazil	state of Pernambuco			2020-04-28	Non- productive cough, Rhinorrhea, Nasal congestion, Otalgia, Sore throat, Anorexia, Asthenia, Myalgia, Arthralgia, Headache, Diarrhoea, Abdominal pain, Eye redness	2020-05-04			34	male								1		1				1		1																								1 year and 8 months	1	1										0		1	1			On April 1st, 24 individuals from the same extended family went to a private condominium to fulfil the social distancing recommendations. Families 1, 2 and 3 stayed in house A and the other two in house B. Each family stayed in one of the rooms, except for family 4, which was distributed in three different rooms of house B. The 3 baby-sitters, the cook and a caregiver shared the same bedroom, attached to houses A and B.	Index case (dad) shared room at night with infected child.	wild type
#1019	P13-A	BRA_Brazil	state of Pernambuco			2020-04-28	Fever, Chills, Non- productive cough, Nasal congestion, Otalgia, Sore throat, Anorexia, Asthenia, Myalgia, Arthralgia, Anosmia, Dysgeusia, Headache, Dyspnea, Gingival bleeding (1 episode); Tachycardia	2020-05-04			27	female								1		1				1		1																								1 year and 8 months	1	1										0		1	1			On April 1st, 24 individuals from the same extended family went to a private condominium to fulfil the social distancing recommendations. Families 1, 2 and 3 stayed in house A and the other two in house B. Each family stayed in one of the rooms, except for family 4, which was distributed in three different rooms of house B. The 3 baby-sitters, the cook and a caregiver shared the same bedroom, attached to houses A and B.	Index case (mom) shared room at night with infected child.	wild type
#1019	P7-A	BRA_Brazil	state of Pernambuco			2020-04-25	Rhinorrhea, Myalgia, Anosmia, Dysgeusia, Dyspnea	2020-05-04			33	male								1		1				1		1																								2 years and 8 months	1	1										0		1	1			On April 1st, 24 individuals from the same extended family went to a private condominium to fulfil the social distancing recommendations. Families 1, 2 and 3 stayed in house A and the other two in house B. Each family stayed in one of the rooms, except for family 4, which was distributed in three different rooms of house B. The 3 baby-sitters, the cook and a caregiver shared the same bedroom, attached to houses A and B.	Index case (dad) shared room at night with infected child.	wild type
#1019	P8-A	BRA_Brazil	state of Pernambuco			2020-04-25	Fever, Chills, Non- productive cough, Rhinorrhea, Nasal congestion, Myalgia, Anosmia, Dysgeusia, Headache	2020-05-04			32	female								1		1				1		1																								2 years and 8 months	1	1										0		1	1			On April 1st, 24 individuals from the same extended family went to a private condominium to fulfil the social distancing recommendations. Families 1, 2 and 3 stayed in house A and the other two in house B. Each family stayed in one of the rooms, except for family 4, which was distributed in three different rooms of house B. The 3 baby-sitters, the cook and a caregiver shared the same bedroom, attached to houses A and B.	Index case (mom) shared room at night with infected child.	wild type
#1019	P10-A	BRA_Brazil	state of Pernambuco			2020-04-27	Fever, Non- productive cough, Nasal congestion, Sore throat, Asthenia, Myalgia, Anosmia, Dysgeusia, Headache, Diarrhoea, Dyspnea, Rash, Retroorbital pain				29	female								1		0				1		0																								32 yrs	1	0												1	1			On April 1st, 24 individuals from the same extended family went to a private condominium to fulfil the social distancing recommendations. Families 1, 2 and 3 stayed in house A and the other two in house B. Each family stayed in one of the rooms, except for family 4, which was distributed in three different rooms of house B. The 3 baby-sitters, the cook and a caregiver shared the same bedroom, attached to houses A and B.	index case (wife) shared room at night with infected husband	wild type
#1019	P3-B	BRA_Brazil	state of Pernambuco			2020-04-23	Nasal congestion, Anorexia, Asthenia, Myalgia, Anosmia, Dysgeusia, Headache, Diarrhoea,	2020-05-05			56	female	caregiver							1		1																														87 yrs	1	1												1	1			On April 1st, 24 individuals from the same extended family went to a private condominium to fulfil the social distancing recommendations. Families 1, 2 and 3 stayed in house A and the other two in house B. Each family stayed in one of the rooms, except for family 4, which was distributed in three different rooms of house B. The 3 baby-sitters, the cook and a caregiver shared the same bedroom, attached to houses A and B.	index case (caregiver) shared room at night with infected grandmother of that family	wild type
#1019	P17-B	BRA_Brazil	state of Pernambuco			2020-04-30	Non- productive cough, Rhinorrhea, Nasal congestion, Myalgia, Anosmia, Dysgeusia, Diarrhoea, Dyspnea, Retroorbital pain				47	female								4		4				4		4																								< 10 yrs	1	1	10-24 yrs	2	2	25-64 yrs	1	1				1	1	3	3			On April 1st, 24 individuals from the same extended family went to a private condominium to fulfil the social distancing recommendations. Families 1, 2 and 3 stayed in house A and the other two in house B. Each family stayed in one of the rooms, except for family 4, which was distributed in three different rooms of house B. The 3 baby-sitters, the cook and a caregiver shared the same bedroom, attached to houses A and B.	index case (mother) shared room at night with infected husband and three kids.	wild type
#1019	P15-B	BRA_Brazil	state of Pernambuco			2020-04-28	Fever, Non- productive cough, Sputum production, Rhinorrhea, Sore throat, Asthenia, Myalgia, Arthralgia, Anosmia, Headache, Diarrhoea, Nausea				46	male								1		1				1		1																								35 yrs	1	1										1	1					On April 1st, 24 individuals from the same extended family went to a private condominium to fulfil the social distancing recommendations. Families 1, 2 and 3 stayed in house A and the other two in house B. Each family stayed in one of the rooms, except for family 4, which was distributed in three different rooms of house B. The 3 baby-sitters, the cook and a caregiver shared the same bedroom, attached to houses A and B.	index case (husband) shared room at night with infected wife.	wild type
#1019	P16-B	BRA_Brazil	state of Pernambuco			2020-04-30	Chills, Non- productive cough, Rhinorrhea, Nasal congestion, Otalgia, Sore throat, Asthenia, Myalgia, Anosmia, Dysgeusia, Headache, Paresthesia in the extremities, Retroorbital pain	2020-05-06			35	female								1		0				1		0																								10 yrs	1	0										1	0					On April 1st, 24 individuals from the same extended family went to a private condominium to fulfil the social distancing recommendations. Families 1, 2 and 3 stayed in house A and the other two in house B. Each family stayed in one of the rooms, except for family 4, which was distributed in three different rooms of house B. The 3 baby-sitters, the cook and a caregiver shared the same bedroom, attached to houses A and B.		wild type
#730	A1	MYS_Malaysia	Meranti Islands				Odynophagia, Sore throat	2020-05-14			17	male	Student	1_recovery			Frequent or daily contact with Index case after their return from boarding school. A2-A4 picked up A1 and headed back home taking around 8-10 hour trip	0_no	1_yes	5		4				4		3				close family or friends		1		1																			10-24 yrs	3	3	25-64 yrs	2	1				3	3	2	1			A1-A4 and A6 were all immediate family living in the same household. A5 is a close friend of the index case. "A5 did not live in the same house as A1, however, had close contacts with A1 almost every day within 14 days..." after A1's arrival back from boarding school		wild type	A1 and A5 both were hospitalized for 6 days and discharged after showing two negative results. Meanwhile A4 was hospitalized for 17 days and discharged after having two consecutive results.
#3054	46	CHN_China	Hong Kong	North Point													contact tracing revealed 18 close contacts and 115 other contacts			28		5		mixed	"Detection of nucleic acid of SARS CoV 2 in a clinical specimen ; OR Isolation of SARS CoV 2 from a clinical specimen; OR Seroconversion or four fold or greater increase in antibody titre to SARS CoV 2 in paired serum specimens."																																														All the contacts were attendees of a family new year dinner party	wild type
#1078	bar01	CHN_China	Hong Kong	Four bars																		0																																																Across 4 bars in Hong Kong.	Across 4 bars in Hong Kong.	wild type
#1078	bar02	CHN_China	Hong Kong	Four bars																		0																																																Across 4 bars in Hong Kong.	Across 4 bars in Hong Kong.	wild type
#1078	bar03	CHN_China	Hong Kong	Four bars																		0																																																Across 4 bars in Hong Kong.	Across 4 bars in Hong Kong.	wild type
#1078	bar04	CHN_China	Hong Kong	Four bars																		0																																																Across 4 bars in Hong Kong.	Across 4 bars in Hong Kong.	wild type
#1078	bar05	CHN_China	Hong Kong	Four bars																		0																																																Across 4 bars in Hong Kong.	Across 4 bars in Hong Kong.	wild type
#1078	bar06	CHN_China	Hong Kong	Four bars																		0																																																Across 4 bars in Hong Kong.	Across 4 bars in Hong Kong.	wild type
#1078	bar07	CHN_China	Hong Kong	Four bars																		0																																																Across 4 bars in Hong Kong.	Across 4 bars in Hong Kong.	wild type
#1078	bar08	CHN_China	Hong Kong	Four bars																		0																																																Across 4 bars in Hong Kong.	Across 4 bars in Hong Kong.	wild type
#1078	bar09	CHN_China	Hong Kong	Four bars																		0																																																Across 4 bars in Hong Kong.	Across 4 bars in Hong Kong.	wild type
#1078	bar10	CHN_China	Hong Kong	Four bars																		0																																																Across 4 bars in Hong Kong.	Across 4 bars in Hong Kong.	wild type
#1078	bar11	CHN_China	Hong Kong	Four bars																		0																																																Across 4 bars in Hong Kong.	Across 4 bars in Hong Kong.	wild type
#1078	bar12	CHN_China	Hong Kong	Four bars																		0																																																Across 4 bars in Hong Kong.	Across 4 bars in Hong Kong.	wild type
#1078	bar13	CHN_China	Hong Kong	Four bars																		0																																																Across 4 bars in Hong Kong.	Across 4 bars in Hong Kong.	wild type
#1078	bar14	CHN_China	Hong Kong	Four bars																		0																																																Across 4 bars in Hong Kong.	Across 4 bars in Hong Kong.	wild type
#1078	bar15	CHN_China	Hong Kong	Four bars																		0																																																Across 4 bars in Hong Kong.	Across 4 bars in Hong Kong.	wild type
#1078	bar16	CHN_China	Hong Kong	Four bars																		0																																																Across 4 bars in Hong Kong.	Across 4 bars in Hong Kong.	wild type
#1078	bar17	CHN_China	Hong Kong	Four bars																		0																																																Across 4 bars in Hong Kong.	Across 4 bars in Hong Kong.	wild type
#1078	bar18	CHN_China	Hong Kong	Four bars																		0																																																Across 4 bars in Hong Kong.	Across 4 bars in Hong Kong.	wild type
#1078	bar19	CHN_China	Hong Kong	Four bars																		0																																																Across 4 bars in Hong Kong.	Across 4 bars in Hong Kong.	wild type
#1078	bar20	CHN_China	Hong Kong	Four bars																		0																																																Across 4 bars in Hong Kong.	Across 4 bars in Hong Kong.	wild type
#1078	bar21	CHN_China	Hong Kong	Four bars																		0																																																Across 4 bars in Hong Kong.	Across 4 bars in Hong Kong.	wild type
#1078	bar22	CHN_China	Hong Kong	Four bars																		0																																																Across 4 bars in Hong Kong.	Across 4 bars in Hong Kong.	wild type
#1078	bar23	CHN_China	Hong Kong	Four bars																		0																																																Across 4 bars in Hong Kong.	Across 4 bars in Hong Kong.	wild type
#1078	bar24	CHN_China	Hong Kong	Four bars																		0																																																Across 4 bars in Hong Kong.	Across 4 bars in Hong Kong.	wild type
#1078	bar25	CHN_China	Hong Kong	Four bars																		0																																																Across 4 bars in Hong Kong.	Across 4 bars in Hong Kong.	wild type
#1078	bar26	CHN_China	Hong Kong	Four bars																		0																																																Across 4 bars in Hong Kong.	Across 4 bars in Hong Kong.	wild type
#1078	bar27	CHN_China	Hong Kong	Four bars																		0																																																Across 4 bars in Hong Kong.	Across 4 bars in Hong Kong.	wild type
#1078	bar28	CHN_China	Hong Kong	Four bars																		0																																																Across 4 bars in Hong Kong.	Across 4 bars in Hong Kong.	wild type
#1078	bar29	CHN_China	Hong Kong	Four bars																		0																																																Across 4 bars in Hong Kong.	Across 4 bars in Hong Kong.	wild type
#1078	bar30	CHN_China	Hong Kong	Four bars																		0																																																Across 4 bars in Hong Kong.	Across 4 bars in Hong Kong.	wild type
#1078	bar31	CHN_China	Hong Kong	Four bars																		1						1																																										Across 4 bars in Hong Kong.	Across 4 bars in Hong Kong.	wild type
#1078	bar32	CHN_China	Hong Kong	Four bars																		1						1																																										Across 4 bars in Hong Kong.	Across 4 bars in Hong Kong.	wild type
#1078	bar33	CHN_China	Hong Kong	Four bars																		0																																																Across 4 bars in Hong Kong.	Across 4 bars in Hong Kong.	wild type
#1078	bar34	CHN_China	Hong Kong	Four bars																		0																																																Across 4 bars in Hong Kong.	Across 4 bars in Hong Kong.	wild type
#1078	bar35	CHN_China	Hong Kong	Four bars																		0																																																Across 4 bars in Hong Kong.	Across 4 bars in Hong Kong.	wild type
#1078	bar36	CHN_China	Hong Kong	Four bars																		0																																																Across 4 bars in Hong Kong.	Across 4 bars in Hong Kong.	wild type
#1078	bar37	CHN_China	Hong Kong	Four bars																		0																																																Across 4 bars in Hong Kong.	Across 4 bars in Hong Kong.	wild type
#1078	bar38	CHN_China	Hong Kong	Four bars																		0																																																Across 4 bars in Hong Kong.	Across 4 bars in Hong Kong.	wild type
#1078	bar39	CHN_China	Hong Kong	Four bars																		1									1																																							Across 4 bars in Hong Kong.	Across 4 bars in Hong Kong.	wild type
#1078	bar40	CHN_China	Hong Kong	Four bars																		0																																																Across 4 bars in Hong Kong.	Across 4 bars in Hong Kong.	wild type
#1078	bar41	CHN_China	Hong Kong	Four bars																		0																																																Across 4 bars in Hong Kong.	Across 4 bars in Hong Kong.	wild type
#1078	bar42	CHN_China	Hong Kong	Four bars																		0																																																Across 4 bars in Hong Kong.	Across 4 bars in Hong Kong.	wild type
#1078	bar43	CHN_China	Hong Kong	Four bars																		0																																																Across 4 bars in Hong Kong.	Across 4 bars in Hong Kong.	wild type
#1078	bar44	CHN_China	Hong Kong	Four bars																		0																																																Across 4 bars in Hong Kong.	Across 4 bars in Hong Kong.	wild type
#1078	bar45	CHN_China	Hong Kong	Four bars																		0																																																Across 4 bars in Hong Kong.	Across 4 bars in Hong Kong.	wild type
#1078	bar46	CHN_China	Hong Kong	Four bars																		0																																																Across 4 bars in Hong Kong.	Across 4 bars in Hong Kong.	wild type
#1078	bar47	CHN_China	Hong Kong	Four bars																		0																																																Across 4 bars in Hong Kong.	Across 4 bars in Hong Kong.	wild type
#1078	bar48	CHN_China	Hong Kong	Four bars																		0																																																Across 4 bars in Hong Kong.	Across 4 bars in Hong Kong.	wild type
#1078	bar49	CHN_China	Hong Kong	Four bars																		2						2																																										Across 4 bars in Hong Kong.	Across 4 bars in Hong Kong.	wild type
#1078	bar50	CHN_China	Hong Kong	Four bars																		1						1																																										Across 4 bars in Hong Kong.	Across 4 bars in Hong Kong.	wild type
#1078	bar51	CHN_China	Hong Kong	Four bars																		0																																																Across 4 bars in Hong Kong.	Across 4 bars in Hong Kong.	wild type
#1078	bar52	CHN_China	Hong Kong	Four bars																		0																																																Across 4 bars in Hong Kong.	Across 4 bars in Hong Kong.	wild type
#1078	bar53	CHN_China	Hong Kong	Four bars																		0																																																Across 4 bars in Hong Kong.	Across 4 bars in Hong Kong.	wild type
#1078	bar54	CHN_China	Hong Kong	Four bars																		1										coworker				1																																		Across 4 bars in Hong Kong.	Across 4 bars in Hong Kong.	wild type
#1078	bar55	CHN_China	Hong Kong	Four bars																		3						3																																										Across 4 bars in Hong Kong.	Across 4 bars in Hong Kong.	wild type
#1078	bar56	CHN_China	Hong Kong	Four bars																		1						1																																										Across 4 bars in Hong Kong.	Across 4 bars in Hong Kong.	wild type
#1078	bar57	CHN_China	Hong Kong	Four bars																		1									1																																							Across 4 bars in Hong Kong.	Across 4 bars in Hong Kong.	wild type
#1078	bar58	CHN_China	Hong Kong	Four bars																		2						2																																										Across 4 bars in Hong Kong.	Across 4 bars in Hong Kong.	wild type
#1078	bar59	CHN_China	Hong Kong	Four bars																		2						2																																										Across 4 bars in Hong Kong.	Across 4 bars in Hong Kong.	wild type
#1078	bar60	CHN_China	Hong Kong	Four bars																		0																																																Across 4 bars in Hong Kong.	Across 4 bars in Hong Kong.	wild type
#1078	bar61	CHN_China	Hong Kong	Four bars																		2						2																																										Across 4 bars in Hong Kong.	Across 4 bars in Hong Kong.	wild type
#1078	bar62	CHN_China	Hong Kong	Four bars																		1						1																																										Across 4 bars in Hong Kong.	Across 4 bars in Hong Kong.	wild type
#1078	bar63	CHN_China	Hong Kong	Four bars																		1						1																																										Across 4 bars in Hong Kong.	Across 4 bars in Hong Kong.	wild type
#1078	bar64	CHN_China	Hong Kong	Four bars																		0																																																Across 4 bars in Hong Kong.	Across 4 bars in Hong Kong.	wild type
#1078	bar65	CHN_China	Hong Kong	Four bars																		1									1																																							Across 4 bars in Hong Kong.	Across 4 bars in Hong Kong.	wild type
#1078	bar66	CHN_China	Hong Kong	Four bars																		0																																																Across 4 bars in Hong Kong.	Across 4 bars in Hong Kong.	wild type
#1078	bar67	CHN_China	Hong Kong	Four bars																		0																																																Across 4 bars in Hong Kong.	Across 4 bars in Hong Kong.	wild type
#1078	bar68	CHN_China	Hong Kong	Four bars																		0																																																Across 4 bars in Hong Kong.	Across 4 bars in Hong Kong.	wild type
#1078	bar69	CHN_China	Hong Kong	Four bars																		1									1																																							Across 4 bars in Hong Kong.	Across 4 bars in Hong Kong.	wild type
#1078	bar70	CHN_China	Hong Kong	Four bars																		0																																																Across 4 bars in Hong Kong.	Across 4 bars in Hong Kong.	wild type
#1078	bar71	CHN_China	Hong Kong	Four bars																		1						1																																										Across 4 bars in Hong Kong.	Across 4 bars in Hong Kong.	wild type
#1078	bar72	CHN_China	Hong Kong	Four bars																		0																																																Across 4 bars in Hong Kong.	Across 4 bars in Hong Kong.	wild type
#1078	bar73	CHN_China	Hong Kong	Four bars																		1						1																																										Across 4 bars in Hong Kong.	Across 4 bars in Hong Kong.	wild type
#1078	bar_s01	CHN_China	Hong Kong	Four bars																		1										coworker				1																																		Across 4 bars in Hong Kong.	Across 4 bars in Hong Kong.	wild type
#1078	bar_s02	CHN_China	Hong Kong	Four bars																		1										coworker				1																																		Across 4 bars in Hong Kong.	Across 4 bars in Hong Kong.	wild type
#1078	bar_s03	CHN_China	Hong Kong	Four bars																		0																																																Across 4 bars in Hong Kong.	Across 4 bars in Hong Kong.	wild type
#1078	bar_s04	CHN_China	Hong Kong	Four bars																		0																																																Across 4 bars in Hong Kong.	Across 4 bars in Hong Kong.	wild type
#1078	bar_s05	CHN_China	Hong Kong	Four bars																		0																																																Across 4 bars in Hong Kong.	Across 4 bars in Hong Kong.	wild type
#1078	bar_s06	CHN_China	Hong Kong	Four bars																		0																																																Across 4 bars in Hong Kong.	Across 4 bars in Hong Kong.	wild type
#1078	bar_s07	CHN_China	Hong Kong	Four bars																		0																																																Across 4 bars in Hong Kong.	Across 4 bars in Hong Kong.	wild type
#1078	bar_s08	CHN_China	Hong Kong	Four bars																		0																																																Across 4 bars in Hong Kong.	Across 4 bars in Hong Kong.	wild type
#1078	bar_s09	CHN_China	Hong Kong	Four bars																		0																																																Across 4 bars in Hong Kong.	Across 4 bars in Hong Kong.	wild type
#1078	bar_s10	CHN_China	Hong Kong	Four bars																		0																																																Across 4 bars in Hong Kong.	Across 4 bars in Hong Kong.	wild type
#1078	bar_s11	CHN_China	Hong Kong	Four bars																		0																																																Across 4 bars in Hong Kong.	Across 4 bars in Hong Kong.	wild type
#1078	bar_s12	CHN_China	Hong Kong	Four bars																		0																																																Across 4 bars in Hong Kong.	Across 4 bars in Hong Kong.	wild type
#1078	bar_s13	CHN_China	Hong Kong	Four bars																		0																																																Across 4 bars in Hong Kong.	Across 4 bars in Hong Kong.	wild type
#1078	bar_s14	CHN_China	Hong Kong	Four bars																		0																																																Across 4 bars in Hong Kong.	Across 4 bars in Hong Kong.	wild type
#1078	bar_s15	CHN_China	Hong Kong	Four bars																		0																																																Across 4 bars in Hong Kong.	Across 4 bars in Hong Kong.	wild type
#1078	bar_s16	CHN_China	Hong Kong	Four bars																		2						2																																										Across 4 bars in Hong Kong.	Across 4 bars in Hong Kong.	wild type
#1078	bar_s17	CHN_China	Hong Kong	Four bars																		0																																																Across 4 bars in Hong Kong.	Across 4 bars in Hong Kong.	wild type
#1078	bar_s18	CHN_China	Hong Kong	Four bars																		0																																																Across 4 bars in Hong Kong.	Across 4 bars in Hong Kong.	wild type
#1078	bar_s19	CHN_China	Hong Kong	Four bars																		0																																																Across 4 bars in Hong Kong.	Across 4 bars in Hong Kong.	wild type
#1078	bar_s20	CHN_China	Hong Kong	Four bars																		0																																																Across 4 bars in Hong Kong.	Across 4 bars in Hong Kong.	wild type
#1078	bar_s21	CHN_China	Hong Kong	Four bars																		0																																																Across 4 bars in Hong Kong.	Across 4 bars in Hong Kong.	wild type
#1078	bar_s22	CHN_China	Hong Kong	Four bars																		0																																																Across 4 bars in Hong Kong.	Across 4 bars in Hong Kong.	wild type
#1078	bar_s23	CHN_China	Hong Kong	Four bars																		0																																																Across 4 bars in Hong Kong.	Across 4 bars in Hong Kong.	wild type
#1078	bar_s24	CHN_China	Hong Kong	Four bars																		0																																																Across 4 bars in Hong Kong.	Across 4 bars in Hong Kong.	wild type
#1078	bar_s25	CHN_China	Hong Kong	Four bars																		0																																																Across 4 bars in Hong Kong.	Across 4 bars in Hong Kong.	wild type
#1078	bar_s26	CHN_China	Hong Kong	Four bars																		1						1																																										Across 4 bars in Hong Kong.	Across 4 bars in Hong Kong.	wild type
#1078	bar_s27	CHN_China	Hong Kong	Four bars																		0																																																Across 4 bars in Hong Kong.	Across 4 bars in Hong Kong.	wild type
#1078	bar_s28	CHN_China	Hong Kong	Four bars																		0																																																Across 4 bars in Hong Kong.	Across 4 bars in Hong Kong.	wild type
#1078	bar_s29	CHN_China	Hong Kong	Four bars																		0																																																Across 4 bars in Hong Kong.	Across 4 bars in Hong Kong.	wild type
#1078	bar_s30	CHN_China	Hong Kong	Four bars																		0																																																Across 4 bars in Hong Kong.	Across 4 bars in Hong Kong.	wild type
#1078	bar_s31	CHN_China	Hong Kong	Four bars																		0																																																Across 4 bars in Hong Kong.	Across 4 bars in Hong Kong.	wild type
#1078	bar_s32	CHN_China	Hong Kong	Four bars																		0																																																Across 4 bars in Hong Kong.	Across 4 bars in Hong Kong.	wild type
#1078	bar_s33	CHN_China	Hong Kong	Four bars																		3						3																																										Across 4 bars in Hong Kong.	Across 4 bars in Hong Kong.	wild type
#1078	wedding01	CHN_China	Hong Kong	a wedding and a preceding event																		10						1			9																																							a wedding and a preceding event	a wedding and a preceding event	wild type
#1078	wedding02	CHN_China	Hong Kong	a wedding and a preceding event																		0																																																a wedding and a preceding event	a wedding and a preceding event	wild type
#1078	wedding03	CHN_China	Hong Kong	a wedding and a preceding event																		0																																																a wedding and a preceding event	a wedding and a preceding event	wild type
#1078	wedding04	CHN_China	Hong Kong	a wedding and a preceding event																		0																																																a wedding and a preceding event	a wedding and a preceding event	wild type
#1078	wedding05	CHN_China	Hong Kong	a wedding and a preceding event																		0																																																a wedding and a preceding event	a wedding and a preceding event	wild type
#1078	wedding06	CHN_China	Hong Kong	a wedding and a preceding event																		2						2																																										a wedding and a preceding event	a wedding and a preceding event	wild type
#1078	wedding07	CHN_China	Hong Kong	a wedding and a preceding event																		0																																																a wedding and a preceding event	a wedding and a preceding event	wild type
#1078	wedding08	CHN_China	Hong Kong	a wedding and a preceding event																		0																																																a wedding and a preceding event	a wedding and a preceding event	wild type
#1078	wedding09	CHN_China	Hong Kong	a wedding and a preceding event																		0																																																a wedding and a preceding event	a wedding and a preceding event	wild type
#1078	wedding10	CHN_China	Hong Kong	a wedding and a preceding event																		0																																																a wedding and a preceding event	a wedding and a preceding event	wild type
#1078	wedding11	CHN_China	Hong Kong	a wedding and a preceding event																		0																																																a wedding and a preceding event	a wedding and a preceding event	wild type
#1078	wedding12	CHN_China	Hong Kong	a wedding and a preceding event																		0																																																a wedding and a preceding event	a wedding and a preceding event	wild type
#1078	wedding13	CHN_China	Hong Kong	a wedding and a preceding event																		0																																																a wedding and a preceding event	a wedding and a preceding event	wild type
#1078	wedding14	CHN_China	Hong Kong	a wedding and a preceding event																		0																																																a wedding and a preceding event	a wedding and a preceding event	wild type
#1078	wedding15	CHN_China	Hong Kong	a wedding and a preceding event																		0																																																a wedding and a preceding event	a wedding and a preceding event	wild type
#1078	wedding16	CHN_China	Hong Kong	a wedding and a preceding event																		0																																																a wedding and a preceding event	a wedding and a preceding event	wild type
#1078	wedding17	CHN_China	Hong Kong	a wedding and a preceding event																		2						2																																										a wedding and a preceding event	a wedding and a preceding event	wild type
#1078	wedding18	CHN_China	Hong Kong	a wedding and a preceding event																		0																																																a wedding and a preceding event	a wedding and a preceding event	wild type
#1078	wedding19	CHN_China	Hong Kong	a wedding and a preceding event																		0																																																a wedding and a preceding event	a wedding and a preceding event	wild type
#1078	wedding20	CHN_China	Hong Kong	a wedding and a preceding event																		0																																																a wedding and a preceding event	a wedding and a preceding event	wild type
#1078	wedding21	CHN_China	Hong Kong	a wedding and a preceding event																		0																																																a wedding and a preceding event	a wedding and a preceding event	wild type
#1078	wedding22	CHN_China	Hong Kong	a wedding and a preceding event																		0																																																a wedding and a preceding event	a wedding and a preceding event	wild type
#1078	temple01	CHN_China	Hong Kong	A temple																		0																																																In a temple	In a temple	wild type
#1078	temple02	CHN_China	Hong Kong	A temple																		0																																																In a temple	In a temple	wild type
#1078	temple03	CHN_China	Hong Kong	A temple																		1						1																																										In a temple	In a temple	wild type
#1078	temple04	CHN_China	Hong Kong	A temple																		2						2																																										In a temple	In a temple	wild type
#1078	temple05	CHN_China	Hong Kong	A temple																		0																																																In a temple	In a temple	wild type
#1078	temple06	CHN_China	Hong Kong	A temple																		1						1																																										In a temple	In a temple	wild type
#1078	temple07	CHN_China	Hong Kong	A temple																		0																																																In a temple	In a temple	wild type
#1078	temple08	CHN_China	Hong Kong	A temple																		0																																																In a temple	In a temple	wild type
#1078	temple09	CHN_China	Hong Kong	A temple																		0																																																In a temple	In a temple	wild type
#1078	temple10	CHN_China	Hong Kong	A temple																		1						1																																										In a temple	In a temple	wild type
#1078	temple11	CHN_China	Hong Kong	A temple																		0																																																In a temple	In a temple	wild type
#1078	temple12	CHN_China	Hong Kong	A temple																		2						2																																										In a temple	In a temple	wild type
#1078	temple13	CHN_China	Hong Kong	A temple																		0																																																In a temple	In a temple	wild type
#1078	temple14	CHN_China	Hong Kong	A temple																		0																																																In a temple	In a temple	wild type
#1078	temple15	CHN_China	Hong Kong	A temple																		0																																																In a temple	In a temple	wild type
#1078	temple16	CHN_China	Hong Kong	A temple																		0																																																In a temple	In a temple	wild type
#1078	temple17	CHN_China	Hong Kong	A temple																		0																																																In a temple	In a temple	wild type
#1078	temple18	CHN_China	Hong Kong	A temple																		0																																																In a temple	In a temple	wild type
#1078	temple19	CHN_China	Hong Kong	A temple																		0																																																In a temple	In a temple	wild type
#1078	cluster01_01	CHN_China	Hong Kong																			1						1																																												wild type
#1078	cluster01_02	CHN_China	Hong Kong																			0																																																		wild type
#1078	cluster02_01	CHN_China	Hong Kong																			4									4																																									wild type
#1078	cluster02_02	CHN_China	Hong Kong																			0																																																		wild type
#1078	cluster02_03	CHN_China	Hong Kong																			0																																																		wild type
#1078	cluster02_04	CHN_China	Hong Kong																			0																																																		wild type
#1078	cluster02_05	CHN_China	Hong Kong																			0																																																		wild type
#1078	cluster03_01	CHN_China	Hong Kong																			1									1																																									wild type
#1078	cluster03_02	CHN_China	Hong Kong																			0																																																		wild type
#1078	cluster04_01	CHN_China	Hong Kong																			1						1																																												wild type
#1078	cluster04_02	CHN_China	Hong Kong																			0																																																		wild type
#1078	cluster05_01	CHN_China	Hong Kong																			1						1																																												wild type
#1078	cluster05_02	CHN_China	Hong Kong																			0																																																		wild type
#1078	cluster06_01	CHN_China	Hong Kong																			2						1				coworker				1																																				wild type
#1078	cluster06_02	CHN_China	Hong Kong																			0																																																		wild type
#1078	cluster06_03	CHN_China	Hong Kong																			0																																																		wild type
#1078	cluster07_01	CHN_China	Hong Kong																			1						1																																												wild type
#1078	cluster07_02	CHN_China	Hong Kong																			0																																																		wild type
#1078	cluster08_01	CHN_China	Hong Kong																			1						1																																												wild type
#1078	cluster08_02	CHN_China	Hong Kong																			0																																																		wild type
#1078	cluster09_01	CHN_China	Hong Kong																			1									1																																									wild type
#1078	cluster09_02	CHN_China	Hong Kong																			0																																																		wild type
#1078	cluster10_01	CHN_China	Hong Kong																			1						1																																												wild type
#1078	cluster10_02	CHN_China	Hong Kong																			0																																																		wild type
#1078	cluster11_01	CHN_China	Hong Kong																			1										coworker				1																																				wild type
#1078	cluster11_02	CHN_China	Hong Kong																			0																																																		wild type
#1078	cluster12_01	CHN_China	Hong Kong																			2										coworker				2																																				wild type
#1078	cluster12_02	CHN_China	Hong Kong																			0																																																		wild type
#1078	cluster12_03	CHN_China	Hong Kong																			1						1																																												wild type
#1078	cluster12_04	CHN_China	Hong Kong																			0																																																		wild type
#1078	cluster13_01	CHN_China	Hong Kong																			6									6																																									wild type
#1078	cluster13_02	CHN_China	Hong Kong																			0																																																		wild type
#1078	cluster13_03	CHN_China	Hong Kong																			0																																																		wild type
#1078	cluster13_04	CHN_China	Hong Kong																			1						1																																												wild type
#1078	cluster13_05	CHN_China	Hong Kong																			1						1																																												wild type
#1078	cluster13_06	CHN_China	Hong Kong																			0																																																		wild type
#1078	cluster13_07	CHN_China	Hong Kong																			0																																																		wild type
#1078	cluster13_08	CHN_China	Hong Kong																			0																																																		wild type
#1078	cluster13_09	CHN_China	Hong Kong																			0																																																		wild type
#1078	cluster14_01	CHN_China	Hong Kong																			1						1																																												wild type
#1078	cluster14_02	CHN_China	Hong Kong																			0																																																		wild type
#1078	cluster15_01	CHN_China	Hong Kong																			1						1																																												wild type
#1078	cluster15_02	CHN_China	Hong Kong																			0																																																		wild type
#1078	cluster16_01	CHN_China	Hong Kong																			1						1																																												wild type
#1078	cluster16_02	CHN_China	Hong Kong																			0																																																		wild type
#1078	cluster17_01	CHN_China	Hong Kong																			1						1																																												wild type
#1078	cluster17_02	CHN_China	Hong Kong																			0																																																		wild type
#1078	cluster18_01	CHN_China	Hong Kong																			11									11																																									wild type
#1078	cluster18_02	CHN_China	Hong Kong																			1										coworker				1																																				wild type
#1078	cluster18_03	CHN_China	Hong Kong																			0																																																		wild type
#1078	cluster18_04	CHN_China	Hong Kong																			0																																																		wild type
#1078	cluster18_05	CHN_China	Hong Kong																			1										coworker				1																																				wild type
#1078	cluster18_06	CHN_China	Hong Kong																			0																																																		wild type
#1078	cluster18_07	CHN_China	Hong Kong																			0																																																		wild type
#1078	cluster18_08	CHN_China	Hong Kong																			0																																																		wild type
#1078	cluster18_09	CHN_China	Hong Kong																			0																																																		wild type
#1078	cluster18_10	CHN_China	Hong Kong																			0																																																		wild type
#1078	cluster18_11	CHN_China	Hong Kong																			0																																																		wild type
#1078	cluster18_12	CHN_China	Hong Kong																			0																																																		wild type
#1078	cluster18_13	CHN_China	Hong Kong																			0																																																		wild type
#1078	cluster18_14	CHN_China	Hong Kong																			0																																																		wild type
#1078	cluster19_01	CHN_China	Hong Kong																			1						1																																												wild type
#1078	cluster19_02	CHN_China	Hong Kong																			0																																																		wild type
#1078	cluster20_01	CHN_China	Hong Kong																			1						1																																												wild type
#1078	cluster20_02	CHN_China	Hong Kong																			0																																																		wild type
#1078	cluster21_01	CHN_China	Hong Kong																			2						2																																												wild type
#1078	cluster21_02	CHN_China	Hong Kong																			0																																																		wild type
#1078	cluster21_03	CHN_China	Hong Kong																			0																																																		wild type
#1078	cluster22_01	CHN_China	Hong Kong																			2						2																																												wild type
#1078	cluster22_02	CHN_China	Hong Kong																			0																																																		wild type
#1078	cluster22_03	CHN_China	Hong Kong																			0																																																		wild type
#1078	cluster23_01	CHN_China	Hong Kong																			1									1																																									wild type
#1078	cluster23_02	CHN_China	Hong Kong																			0																																																		wild type
#1078	cluster24_01	CHN_China	Hong Kong																			4						4																																												wild type
#1078	cluster24_02	CHN_China	Hong Kong																			0																																																		wild type
#1078	cluster24_03	CHN_China	Hong Kong																			0																																																		wild type
#1078	cluster24_04	CHN_China	Hong Kong																			0																																																		wild type
#1078	cluster24_05	CHN_China	Hong Kong																			0																																																		wild type
#1078	cluster25_01	CHN_China	Hong Kong																			2						2																																												wild type
#1078	cluster25_02	CHN_China	Hong Kong																			0																																																		wild type
#1078	cluster25_03	CHN_China	Hong Kong																			0																																																		wild type
#1078	cluster26_01	CHN_China	Hong Kong																			1						1																																												wild type
#1078	cluster26_02	CHN_China	Hong Kong																			0																																																		wild type
#1078	cluster27_01	CHN_China	Hong Kong																			3						3																																												wild type
#1078	cluster27_02	CHN_China	Hong Kong																			0																																																		wild type
#1078	cluster27_03	CHN_China	Hong Kong																			0																																																		wild type
#1078	cluster27_04	CHN_China	Hong Kong																			4									4																																									wild type
#1078	cluster27_05	CHN_China	Hong Kong																			1						1																																												wild type
#1078	cluster27_06	CHN_China	Hong Kong																			0																																																		wild type
#1078	cluster27_07	CHN_China	Hong Kong																			0																																																		wild type
#1078	cluster27_08	CHN_China	Hong Kong																			0																																																		wild type
#1078	cluster27_09	CHN_China	Hong Kong																			0																																																		wild type
#1078	cluster28_01	CHN_China	Hong Kong																			3									3																																									wild type
#1078	cluster28_02	CHN_China	Hong Kong																			0																																																		wild type
#1078	cluster28_03	CHN_China	Hong Kong																			0																																																		wild type
#1078	cluster28_04	CHN_China	Hong Kong																			1										coworker				1																																				wild type
#1078	cluster28_05	CHN_China	Hong Kong																			0																																																		wild type
#1078	cluster29_01	CHN_China	Hong Kong																			1						1																																												wild type
#1078	cluster29_02	CHN_China	Hong Kong																			0																																																		wild type
#1078	cluster30_01	CHN_China	Hong Kong																			1						1																																												wild type
#1078	cluster30_02	CHN_China	Hong Kong																			0																																																		wild type
#1078	cluster31_01	CHN_China	Hong Kong																			1						1																																												wild type
#1078	cluster31_02	CHN_China	Hong Kong																			0																																																		wild type
#1078	cluster32_01	CHN_China	Hong Kong																			1						1																																												wild type
#1078	cluster32_02	CHN_China	Hong Kong																			0																																																		wild type
#1078	cluster33_01	CHN_China	Hong Kong																			6						1			4	coworker				1																																				wild type
#1078	cluster33_02	CHN_China	Hong Kong																			0																																																		wild type
#1078	cluster33_03	CHN_China	Hong Kong																			0																																																		wild type
#1078	cluster33_04	CHN_China	Hong Kong																			0																																																		wild type
#1078	cluster33_05	CHN_China	Hong Kong																			0																																																		wild type
#1078	cluster33_06	CHN_China	Hong Kong																			2						2																																												wild type
#1078	cluster33_07	CHN_China	Hong Kong																			0																																																		wild type
#1078	cluster33_08	CHN_China	Hong Kong																			0																																																		wild type
#1078	cluster33_09	CHN_China	Hong Kong																			0																																																		wild type
#1078	cluster34_01	CHN_China	Hong Kong																			1						1																																												wild type
#1078	cluster34_02	CHN_China	Hong Kong																			0																																																		wild type
#1078	cluster35_01	CHN_China	Hong Kong																			1						1																																												wild type
#1078	cluster35_02	CHN_China	Hong Kong																			0																																																		wild type
#1078	cluster36_01	CHN_China	Hong Kong																			1									1																																									wild type
#1078	cluster36_02	CHN_China	Hong Kong																			0																																																		wild type
#1078	cluster37_01	CHN_China	Hong Kong																			2									2																																									wild type
#1078	cluster37_02	CHN_China	Hong Kong																			0																																																		wild type
#1078	cluster37_03	CHN_China	Hong Kong																			1									1																																									wild type
#1078	cluster37_04	CHN_China	Hong Kong																			0																																																		wild type
#1078	cluster38_01	CHN_China	Hong Kong																			1						1																																												wild type
#1078	cluster38_02	CHN_China	Hong Kong																			0																																																		wild type
#1078	cluster39_01	CHN_China	Hong Kong																			3						1			2																																									wild type
#1078	cluster39_02	CHN_China	Hong Kong																			0																																																		wild type
#1078	cluster39_03	CHN_China	Hong Kong																			0																																																		wild type
#1078	cluster39_04	CHN_China	Hong Kong																			0																																																		wild type
#1078	cluster40_01	CHN_China	Hong Kong																			2										coworker				2																																				wild type
#1078	cluster40_02	CHN_China	Hong Kong																			0																																																		wild type
#1078	cluster40_03	CHN_China	Hong Kong																			0																																																		wild type
#1078	cluster41_01	CHN_China	Hong Kong																			1						1																																												wild type
#1078	cluster41_02	CHN_China	Hong Kong																			0																																																		wild type
#1078	cluster42_01	CHN_China	Hong Kong																			2						2																																												wild type
#1078	cluster42_02	CHN_China	Hong Kong																			0																																																		wild type
#1078	cluster42_03	CHN_China	Hong Kong																			0																																																		wild type
#1078	cluster43_01	CHN_China	Hong Kong																			1						1																																												wild type
#1078	cluster43_02	CHN_China	Hong Kong																			0																																																		wild type
#1078	cluster44_01	CHN_China	Hong Kong																			3						3																																												wild type
#1078	cluster44_02	CHN_China	Hong Kong																			0																																																		wild type
#1078	cluster44_03	CHN_China	Hong Kong																			0																																																		wild type
#1078	cluster44_04	CHN_China	Hong Kong																			0																																																		wild type
#1078	cluster45_01	CHN_China	Hong Kong																			1						1																																												wild type
#1078	cluster45_02	CHN_China	Hong Kong																			0																																																		wild type
#1078	cluster46_01	CHN_China	Hong Kong																			5						1				coworker				4																																				wild type
#1078	cluster46_02	CHN_China	Hong Kong																			0																																																		wild type
#1078	cluster46_03	CHN_China	Hong Kong																			0																																																		wild type
#1078	cluster46_04	CHN_China	Hong Kong																			0																																																		wild type
#1078	cluster46_05	CHN_China	Hong Kong																			0																																																		wild type
#1078	cluster46_06	CHN_China	Hong Kong																			0																																																		wild type
#1078	cluster47_01	CHN_China	Hong Kong																			4						1			1	coworker				2																																				wild type
#1078	cluster47_02	CHN_China	Hong Kong																			0																																																		wild type
#1078	cluster47_03	CHN_China	Hong Kong																			0																																																		wild type
#1078	cluster47_04	CHN_China	Hong Kong																			0																																																		wild type
#1078	cluster47_05	CHN_China	Hong Kong																			0																																																		wild type
#1078	cluster47_06	CHN_China	Hong Kong																			0																																																		wild type
#1078	cluster48_01	CHN_China	Hong Kong																			4						2			2																																									wild type
#1078	cluster48_02	CHN_China	Hong Kong																			0																																																		wild type
#1078	cluster48_03	CHN_China	Hong Kong																			0																																																		wild type
#1078	cluster48_04	CHN_China	Hong Kong																			0																																																		wild type
#1078	cluster48_05	CHN_China	Hong Kong																			0																																																		wild type
#6710	1	CHN_China	Hong Kong	Queen Elizabeth Hospital		2020-02-01	fever, productive cough and breathlessness, flu-like symptoms	2020-02-03			64	female					Close contact = more than 15 min contact time	0_no	1_yes	52		0										healthcare worker		6	6	0	other patients		46	46	0																															wild type
#2991	#02	CHN_China	Tianjin																			8										coworker				8																																			Two train conductors traveled to Wuhan and developed fever after returning to Tianjin. One of them infected eight of his colleagues.	wild type
#2991	#05	CHN_China	Tianjin																			3						3																																												wild type
#2991	#06	CHN_China	Tianjin																			1						1																																												wild type
#2991	#17	CHN_China	Tianjin																			1						1																																												wild type
#2991	#20	CHN_China	Tianjin																			2						2																																												wild type
#2991	#43	CHN_China	Tianjin	Baodi District		2020-01-21	fever				35	female	saleswoman									28						1			22	coworker				5																																			Department store.	wild type
#2991	#34	CHN_China	Tianjin	Baodi District																		1						1																																												wild type
#2991	#53	CHN_China	Tianjin	Baodi District																		1						1																																												wild type
#2991	#50	CHN_China	Tianjin	Baodi District																		1						1																																												wild type
#2991	#99	CHN_China	Tianjin	Baodi District																		3						3																																												wild type
#2991	#51	CHN_China	Tianjin	Baodi District																		3						3																																												wild type
#2991	#68	CHN_China	Tianjin	Baodi District																		1						1																																												wild type
#2991	#73	CHN_China	Tianjin	Baodi District																		2						2																																												wild type
#2991	#74	CHN_China	Tianjin	Baodi District																		2						2																																												wild type
#2991	#85	CHN_China	Tianjin	Baodi District																		3						3																																												wild type
#2991	#87	CHN_China	Tianjin	Baodi District																		3						3																																												wild type
#2991	#122	CHN_China	Tianjin	Baodi District																		1						1																																												wild type
#2991	#124	CHN_China	Tianjin	Baodi District																		1						1																																												wild type
#2991	#9	CHN_China	Tianjin																			2						2																																												wild type
#2991	#27	CHN_China	Tianjin																			1						1																																												wild type
#2991	#32	CHN_China	Tianjin																			3						3																																												wild type
#2991	#70	CHN_China	Tianjin																			1						1																																												wild type
#2991	#72	CHN_China	Tianjin																			1										close family or friends		1																																						wild type
#2991	#82	CHN_China	Tianjin																			2						1				coworker		1																																						wild type
#2991	#95	CHN_China	Tianjin																			4						4																																												wild type
#2991	#100	CHN_China	Tianjin																			4						4																																												wild type
#2991	#102	CHN_China	Tianjin																			2						2																																												wild type
#2991	#114	CHN_China	Tianjin																			1						1																																												wild type
#2991	#93	CHN_China	Tianjin																			8						7				close family or friends		1																																						wild type
#3325	tj001	CHN_China	Tianjin			2020-01-14	symptomatic; noted as severe	2020-01-21		Not described in paper	59	female										1									1																																							Source of infection was Wuhan		wild type
#3325	tj002	CHN_China	Tianjin			2020-01-18	symptomatic; noted as severe	2020-01-21		Not described in paper	57	male										1	Yes									coworker				1																																		Source of infection was Wuhan; train import		wild type
#3325	tj003	CHN_China	Tianjin			2020-01-14	symptomatic; noted as severe	2020-01-21		Not described in paper	68	female										1									1																																							Source of infection was Wuhan		wild type
#3325	tj005	CHN_China	Tianjin			2020-01-15	symptomatic (sore throat); noted as severe	2020-01-23		Not described in paper	46	male										4										close family or friends				3	coworker				1																													Train import		wild type
#3325	tj006	CHN_China	Tianjin			2020-01-19	symptomatic (fever); noted as severe	2020-01-24		Not described in paper	56	male										3	Yes									coworker				2	close family or friends				1																													Train import		wild type
#3325	tj009	CHN_China	Tianjin			2020-01-24	symptomatic (fever); noted as severe	2020-01-25		Not described in paper	57	male										2	Yes								1	close family or friends				1																																		Source of infection was Wuhan; affected by Case tj003		wild type
#3325	tj014	CHN_China	Tianjin			2020-01-25	symptomatic (fever); noted as severe	2020-01-25		Not described in paper	71	male										2	Yes								1	close family or friends				1																																		Source of infection was Wuhan		wild type
#3325	tj017	CHN_China	Tianjin			2020-01-26	symptomatic (fever); noted as normal	2020-01-26		Not described in paper	49	male										1										close family or friends				1																																		Coworker of Case tj005		wild type
#3325	tj020	CHN_China	Tianjin			2020-01-26	symptomatic (fever); noted as normal	2020-01-26		Not described in paper	47	male										2	Yes									close family or friends				2																																		Colleague of Case tj006		wild type
#3325	tj021	CHN_China	Tianjin			2020-01-26	symptomatic (fever); noted as severe	2020-01-26		Not described in paper	90	male										1	Yes								1																																							Family of Case tj009		wild type
#3325	tj025	CHN_China	Tianjin			2020-01-27	symptomatic (fever, cough); noted as normal	2020-01-27		Not described in paper	41	male										2	Yes								1	close family or friends				1																																		Source of infection was Wuhan		wild type
#3325	tj027	CHN_China	Tianjin			2020-01-28	symptomatic (fever); noted as normal	2020-01-27		Not described in paper	35	male										1									1																																							Coworker of a person from Wuhan		wild type
#3325	tj034	CHN_China	Tianjin			2020-01-25	symptomatic (fever); noted as severe	2020-01-27		Not described in paper	52	female										1										close family or friends				1																																		Source of infection was mall		wild type
#3325	tj035	CHN_China	Tianjin			2020-01-30	symptomatic (fever); noted as normal	2020-01-31		Not described in paper	74	female										1	Yes									close family or friends				1																																		Family of Case tj020		wild type
#3325	tj037	CHN_China	Tianjin			2020-01-25	symptomatic (fever); noted as normal	2020-01-31		Not described in paper	43	female										1	Yes									coworker				1																																		Period of contacting a business partner with fever		wild type
#3325	tj039	CHN_China	Tianjin			2020-01-27	symptomatic (fever); noted as normal	2020-02-01		Not described in paper	52	male										2										close family or friends				2																																		Period of visiting the hometown in Zhejiang during which meeting a patient		wild type
#3325	tj043	CHN_China	Tianjin			2020-01-21	symptomatic (fever); noted as severe	2020-02-01		Not described in paper	35	female										5	Yes								2	coworker				2	close family or friends				1																													Colleague of Cases tj034 and tj037		wild type
#3325	tj045	CHN_China	Tianjin			2020-01-25	symptomatic (fever); noted as normal	2020-02-01		Not described in paper	61	female										1									1																																							Living in Hubei		wild type
#3325	tj051	CHN_China	Tianjin			2020-01-27	symptomatic (stuffy nose, running nose, cough); noted as normal	2020-02-03		Not described in paper	36	female										2									2																																							Source of infection was mall		wild type
#3325	tj052	CHN_China	Tianjin			2020-01-30	symptomatic (fever, body aches); noted as normal	2020-02-03		Not described in paper	37	female										1									1																																							Family of Case tj050		wild type
#3325	tj053	CHN_China	Tianjin			2020-01-31	symptomatic (fever, cough); noted as normal	2020-02-03		Not described in paper	46	female										2	Yes								1	close family or friends				1																																		Worker at superstore		wild type
#3325	tj064	CHN_China	Tianjin			2020-02-01	symptomatic (fever); noted as normal	2020-02-04		Not described in paper	31	male										1									1																																							Infected by Case tj051		wild type
#3325	tj068	CHN_China	Tianjin			2020-01-29	symptomatic (cold, diarrhea); noted as normal	2020-02-03		Not described in paper	64	female										1									1																																							Source of infection was mall		wild type
#3325	tj070	CHN_China	Tianjin			2020-01-22	symptomatic (fever, cold, sputum, fatigue); noted as severe	2020-02-04		Not described in paper	34	male										1										close family or friends				1																																				wild type
#3325	tj075	CHN_China	Tianjin			2020-02-02	symptomatic (fever, cold); noted as normal	2020-02-06		Not described in paper	45	male										2	Yes									close family or friends				2																																		Contact of Case tj087; shopping with wife		wild type
#3325	tj081	CHN_China	Tianjin			2020-01-31	symptomatic (cold); noted as normal	2020-02-07		Not described in paper	65	male										1	Yes																																															Contact of Case tj072		wild type
#3325	tj082	CHN_China	Tianjin			2020-02-03	symptomatic (fever); noted as normal	2020-02-08		Not described in paper	47	male										2									1	close family or friends				1																																		Isolated case; living in the proximity of mall		wild type
#3325	tj085	CHN_China	Tianjin			2020-01-27	symptomatic (fever, body aches); noted as normal	2020-02-08		Not described in paper	56	male										2	Yes									close family or friends				1																																		Contact of Case tj072		wild type
#3325	tj086	CHN_China	Tianjin			2020-01-31	symptomatic (dry cough, fever); noted as normal	2020-02-08		Not described in paper	65	male										1	Yes																																															Family member of tj072 and tj085		wild type
#3325	tj087	CHN_China	Tianjin			2020-02-02	symptomatic (running nose, sneeze); noted as normal	2020-02-08		Not described in paper	43	female										2	Yes								1	close family or friends				1																																		Source of infection was mall		wild type
#3325	tj093	CHN_China	Tianjin			2020-02-03	symptomatic (fever); noted as normal	2020-02-10		Not described in paper	50	female										5	Yes								2	close family or friends				3																																		Living in the proximity of mall		wild type
#3325	tj095	CHN_China	Tianjin			2020-02-01	symptomatic (cold, fever); noted as normal	2020-02-10		Not described in paper	49	male										1										close family or friends				1																																				wild type
#3325	tj096	CHN_China	Tianjin			2020-02-07	symptomatic (fever); noted as normal	2020-02-10		Not described in paper	76	male										1	Yes									close family or friends				1																																		Family member of tj093 and tj097		wild type
#3325	tj098	CHN_China	Tianjin			2020-02-01	symptomatic (headache, fever); noted as normal	2020-02-10		Not described in paper	43	male										1									1																																							Colleague of tj082 in a high school		wild type
#3325	tj100	CHN_China	Tianjin			2020-01-31	symptomatic (fever); noted as normal	2020-02-10		Not described in paper	80	female										3	Yes									close family or friends				3																																				wild type
#3325	tj103	CHN_China	Tianjin			2020-02-09	symptomatic (fever); noted as normal	2020-02-11		Not described in paper	56	male										2	Yes									close family or friends				2																																		Son-in-law of Case tj100		wild type
#3325	tj107	CHN_China	Tianjin			2020-02-05	symptomatic (headache, stuffy nose); noted as normal	2020-02-11		Not described in paper	49	male										2	Yes								2																																							Husband of tj093		wild type
#3325	tj108	CHN_China	Tianjin			2020-02-02	symptomatic (stuffy nose, muscle ache); noted as normal	2020-02-12		Not described in paper	55	female										2	Yes									close family or friends				2																																		Daughter of tj100 and wife of tj103		wild type
#3325	tj115	CHN_China	Tianjin			2020-02-05	symptomatic (fever, dry throat); noted as normal	2020-02-13		Not described in paper	28	female										1										close family or friends				1																																		Daughter of tj114		wild type
#3325	tj117	CHN_China	Tianjin			2020-02-11	symptomatic (fever); noted as normal	2020-02-13		Not described in paper	64	male										1										coworker				1																																		Close contact of tj093 and tj107 living in Baodi		wild type
#3325	tj119	CHN_China	Tianjin			2020-02-06	symptomatic (cough); noted as normal	2020-02-10		Not described in paper	31	female										1										close family or friends				1																																		Close contact of tj093 and tj107		wild type
#3325	tj125	CHN_China	Tianjin			2020-02-09	symptomatic (fever)	2020-02-17		Not described in paper	9	male										1										close family or friends				1																																		Son of Cases tj119 and tj121		wild type
#3325	tj128	CHN_China	Tianjin			2020-02-04	symptomatic (running nose, dizzy); noted as normal	2020-02-18		Not described in paper	57	male										1									1																																							Husband of tj124; shopping with wife		wild type
#3325	sgp01	SGP_Singapore	Wuhan			2020-01-20	symptomatic	2020-01-23		Not described in paper	66	male								46		2	Yes								2	close family or friends																																						Travelled with Case 3 (son, 37M) and M1 (wife, 53F) ;MOH has identified 46 close contacts of the first confirmed case. 24 of them have left Singapore, including his eight travelling companions. 17 have been contacted. One has been isolated (Case 3) and the remaining 16 are being quarantined. Efforts are ongoing to contact the remaining 5; stayed at Shangri-La‚Äôs Rasa Sentosa Resort & Spa in Sentosa and indicated that he had kept to the vicinity of the hotel		wild type
#3325	sgp02	SGP_Singapore	Wuhan			2020-01-21	symptomatic	2020-01-24		Not described in paper	53	female										2	Yes								2	close family or friends																																						Travelled with Case 3 (son, 37M) and M1 (wife, 53F) ;MOH has identified 46 close contacts of the first confirmed case. 24 of them have left Singapore, including his eight travelling companions. 17 have been contacted. One has been isolated (Case 3) and the remaining 16 are being quarantined. Efforts are ongoing to contact the remaining 5; stayed at Shangri-La‚Äôs Rasa Sentosa Resort & Spa in Sentosa and indicated that he had kept to the vicinity of the hotel		wild type
#3325	sgp04	SGP_Singapore	Wuhan			2020-01-23	symptomatic	2020-01-24		Not described in paper	36	male										1									1	close family or friends																																						Chinese national; stayed at Village Hotel Sentosa, visited Universal Studios Sinapore and Vivocity; was on public transport; Asymptomatic upon arrival in Singapore. Case 11 (31F) was travelling companion of Case 4; National Centre for Infectious Diseases (NCID).		wild type
#3325	sgp31	SGP_Singapore	Life Church			2020-01-23	symptomatic	2020-02-06		Not described in paper	53	male										1	Yes																																																	wild type
#3325	sgp08	SGP_Singapore	Life Church, Wuhan			2020-01-24	symptomatic	2020-01-28		Not described in paper	56	female										5	Yes																																															Married to Case 9; Wife to Case 8; Stayed with their family at their home at Lorong Lew Lian prior to hospital admission		wild type
#3325	sgp13	SGP_Singapore	Wuhan			2020-01-28	symptomatic	2020-01-30		Not described in paper	73	female										1									1	close family or friends																																						Close contact of Case 2; Chinese national; visited Changi Airport and Jewel, and had travelled on private transport and taxi;visited National Centre for Infectious Diseases (NCID); Case 26 (42F) is daughter of 13		wild type
#3325	sgp51	SGP_Singapore	Grace Assembly of God			2020-02-04	symptomatic	2020-02-13		Not described in paper	48	male										1									1																																							Case 51 had attended church service at Grace Assembly of God (Tanglin) (355 Tanglin Road). Case 73 was close contact of 51; he is a regular serviceman in the Singapore Armed Forces (SAF) but had not gone to work since onset of symptoms		wild type
#3325	sgp54	SGP_Singapore	Grace Assembly of God			2020-02-10	symptomatic	2020-02-13		Not described in paper	54	female										2	Yes								2																																									wild type
#3325	sgp58	SGP_Singapore	Grace Assembly of God			2020-02-10	symptomatic	2020-02-13		Not described in paper	55	male										1	Yes								1																																									wild type
#3325	sgp61	SGP_Singapore	Grace Assembly of God			2020-02-06	symptomatic	2020-02-14		Not described in paper	57	female										1									1	close family or friends																																						Family member with Case 67		wild type
#3325	sgp66	SGP_Singapore	Grace Assembly of God			2020-01-29	symptomatic	2020-02-14		Not described in paper	28	male										6	Yes								6																																							Grace Assembly of God index case; Family member with Case 68, 70; Contact with Case 71, Linked to Case 80; Case 80 works at NUH in an administrative function, and had not interacted with patients since onset of symptoms.		wild type
#3325	sgp68	SGP_Singapore	Grace Assembly of God			2020-01-30	symptomatic	2020-02-14		Not described in paper	79	female										3	Yes								3																																							Prior to hospital admission, she had attended church service at Bethany Presbyterian Church (364A Paya Lebar Road); Family member with Case 66, 70; Contact with Case 71, Linked to Case 80		wild type
#3325	sgp70	SGP_Singapore	Grace Assembly of God			2020-02-03	symptomatic	2020-02-15		Not described in paper	27	female										1	Yes								1																																									wild type
#3325	sgp71	SGP_Singapore	Grace Assembly of God			2020-02-01	symptomatic	2020-02-15		Not described in paper	25	male										2	Yes								2																																									wild type
#3325	sgp50	SGP_Singapore				2020-02-07	symptomatic	2020-02-12		Not described in paper	62	male										1									1	close family or friends																																						Family member of Case 55		wild type
#3325	sgp55	SGP_Singapore				2020-01-30	symptomatic	2020-02-13		Not described in paper	30	male										1																																																Family member of Case 50		wild type
#3325	sgp30	SGP_Singapore	Grand Hyatt Singapore			2020-01-21	symptomatic	2020-02-06		Not described in paper	27	male										1									1																																							He is one of the four Singapore residents who are being investigated at NCID after attending a private business meeting at Grand Hyatt Singapore from 20 to 22 January. The meeting included participants from China, including Hubei, and the confirmed cases from Malaysia and South Korea.		wild type
#3325	sgp36	SGP_Singapore	Grand Hyatt Singapore			2020-01-24	symptomatic	2020-02-08		Not described in paper	38	female										1									1																																									wild type
#3325	sgp59	SGP_Singapore				2020-02-07	symptomatic	2020-02-13		Not described in paper	61	male										2	Yes																																															Case 72 is contact of Case 59		wild type
#3325	sgp83	SGP_Singapore	Life Church			2020-01-28	symptomatic	2020-02-19		Not described in paper	54	male										1	Yes								1																																							Married to Case 91		wild type
#3325	sgp91	SGP_Singapore	Life Church			2020-01-23	symptomatic	2020-02-22		Not described in paper	58	female										3	Yes								3																																							Linked to Case 66, married to Case 83		wild type
#3325	sgp42	SGP_Singapore	Seletar Aerospace Heights			2020-02-01	symptomatic	2020-02-09		Not described in paper	39	male										1	Yes																																																	wild type
#3325	sgp47	SGP_Singapore	Seletar Aerospace Heights			2020-02-06	symptomatic	2020-02-10		Not described in paper	39	female										1	Yes																																																	wild type
#3325	sgp52	SGP_Singapore	Seletar Aerospace Heights			2020-02-07	symptomatic	2020-02-13		Not described in paper	37	male										1	Yes																																																	wild type
#3325	sgp72	SGP_Singapore				2020-02-10	symptomatic	2020-02-15		Not described in paper	40	male										1	Yes																																															Case 79 is family member of 72		wild type
#3325	sgp69	SGP_Singapore	Seletar Aerospace Heights			2020-02-11	symptomatic	2020-02-15		Not described in paper	26	male										1																																																		wild type
#3325	sgp19	SGP_Singapore	Yong Thai Hang			2020-01-29	symptomatic	2020-02-03		Not described in paper	28	female										4	Yes																																															Married to Case 27; worked at health product shop with many chinese tourists		wild type
#3325	sgp20	SGP_Singapore	Yong Thai Hang			2020-01-25	symptomatic	2020-02-03		Not described in paper	48	female										4	Yes																																															colleague of case working in health product shop		wild type
#3325	sgp82	SGP_Singapore				2020-02-09	symptomatic	2020-02-19		Not described in paper	57	female										1																																																		wild type
#3325	sgp25	SGP_Singapore	Yong Thai Hang			2020-01-24	symptomatic	2020-02-04		Not described in paper	40	male										1																																																Married to Case 24; Case 24 is tourist guide, Yong Thai Hang at 24 Cavan road, same shop than cases 19/20 from Singapore; Case 25 is husband of 24; worked at Diamond Industries Jewellery Company at Harbour Drive, which the tour group from Guangxi had visited as well. He had also visited Pasir Panjang Hawker Centre and travelled by public transport.		wild type
#3325	sgp34	SGP_Singapore	Yong Thai Hang			2020-01-27	symptomatic	2020-02-08		Not described in paper	40	female										1	Yes																																															Yong Thai Hang employee		wild type
#7844	hebei001	CHN_China	Hebei Province														Household: A household member living with a SARS-CoV-2 infected individual. Social: Friends, coworkers and classmates who study, work or are in close contact with the primary case. Community: Individual who interacts with SARS-CoV-2 infections in restaurants, entertainment venues, or other service settings.					1						1																																												mixed		variant: At this time in China (Jan-Feb 2021), there was a mix of wild type, Alpha, Beta, Epsilon, and Gamma.	FYI
#7844	hebei002	CHN_China	Hebei Province														Household: A household member living with a SARS-CoV-2 infected individual. Social: Friends, coworkers and classmates who study, work or are in close contact with the primary case. Community: Individual who interacts with SARS-CoV-2 infections in restaurants, entertainment venues, or other service settings.					1						1																																												mixed		variant: At this time in China (Jan-Feb 2021), there was a mix of wild type, Alpha, Beta, Epsilon, and Gamma.	FYI
#7844	hebei003	CHN_China	Hebei Province														Household: A household member living with a SARS-CoV-2 infected individual. Social: Friends, coworkers and classmates who study, work or are in close contact with the primary case. Community: Individual who interacts with SARS-CoV-2 infections in restaurants, entertainment venues, or other service settings.					1						1																																												mixed		variant: At this time in China (Jan-Feb 2021), there was a mix of wild type, Alpha, Beta, Epsilon, and Gamma.	FYI
#7844	hebei004	CHN_China	Hebei Province														Household: A household member living with a SARS-CoV-2 infected individual. Social: Friends, coworkers and classmates who study, work or are in close contact with the primary case. Community: Individual who interacts with SARS-CoV-2 infections in restaurants, entertainment venues, or other service settings.					1						1																																												mixed		variant: At this time in China (Jan-Feb 2021), there was a mix of wild type, Alpha, Beta, Epsilon, and Gamma.	FYI
#7844	hebei005	CHN_China	Hebei Province														Household: A household member living with a SARS-CoV-2 infected individual. Social: Friends, coworkers and classmates who study, work or are in close contact with the primary case. Community: Individual who interacts with SARS-CoV-2 infections in restaurants, entertainment venues, or other service settings.					1						1																																												mixed		variant: At this time in China (Jan-Feb 2021), there was a mix of wild type, Alpha, Beta, Epsilon, and Gamma.	FYI
#7844	hebei006	CHN_China	Hebei Province														Household: A household member living with a SARS-CoV-2 infected individual. Social: Friends, coworkers and classmates who study, work or are in close contact with the primary case. Community: Individual who interacts with SARS-CoV-2 infections in restaurants, entertainment venues, or other service settings.					1						1																																												mixed		variant: At this time in China (Jan-Feb 2021), there was a mix of wild type, Alpha, Beta, Epsilon, and Gamma.	FYI
#7844	hebei007	CHN_China	Hebei Province														Household: A household member living with a SARS-CoV-2 infected individual. Social: Friends, coworkers and classmates who study, work or are in close contact with the primary case. Community: Individual who interacts with SARS-CoV-2 infections in restaurants, entertainment venues, or other service settings.					1						1																																												mixed		variant: At this time in China (Jan-Feb 2021), there was a mix of wild type, Alpha, Beta, Epsilon, and Gamma.	FYI
#7844	hebei008	CHN_China	Hebei Province														Household: A household member living with a SARS-CoV-2 infected individual. Social: Friends, coworkers and classmates who study, work or are in close contact with the primary case. Community: Individual who interacts with SARS-CoV-2 infections in restaurants, entertainment venues, or other service settings.					1						1																																												mixed		variant: At this time in China (Jan-Feb 2021), there was a mix of wild type, Alpha, Beta, Epsilon, and Gamma.	FYI
#7844	hebei009	CHN_China	Hebei Province														Household: A household member living with a SARS-CoV-2 infected individual. Social: Friends, coworkers and classmates who study, work or are in close contact with the primary case. Community: Individual who interacts with SARS-CoV-2 infections in restaurants, entertainment venues, or other service settings.					1						1																																												mixed		variant: At this time in China (Jan-Feb 2021), there was a mix of wild type, Alpha, Beta, Epsilon, and Gamma.	FYI
#7844	hebei010	CHN_China	Hebei Province														Household: A household member living with a SARS-CoV-2 infected individual. Social: Friends, coworkers and classmates who study, work or are in close contact with the primary case. Community: Individual who interacts with SARS-CoV-2 infections in restaurants, entertainment venues, or other service settings.					1						1																																												mixed		variant: At this time in China (Jan-Feb 2021), there was a mix of wild type, Alpha, Beta, Epsilon, and Gamma.	FYI
#7844	hebei011	CHN_China	Hebei Province														Household: A household member living with a SARS-CoV-2 infected individual. Social: Friends, coworkers and classmates who study, work or are in close contact with the primary case. Community: Individual who interacts with SARS-CoV-2 infections in restaurants, entertainment venues, or other service settings.					1						1																																												mixed		variant: At this time in China (Jan-Feb 2021), there was a mix of wild type, Alpha, Beta, Epsilon, and Gamma.	FYI
#7844	hebei012	CHN_China	Hebei Province														Household: A household member living with a SARS-CoV-2 infected individual. Social: Friends, coworkers and classmates who study, work or are in close contact with the primary case. Community: Individual who interacts with SARS-CoV-2 infections in restaurants, entertainment venues, or other service settings.					1						1																																												mixed		variant: At this time in China (Jan-Feb 2021), there was a mix of wild type, Alpha, Beta, Epsilon, and Gamma.	FYI
#7844	hebei013	CHN_China	Hebei Province														Household: A household member living with a SARS-CoV-2 infected individual. Social: Friends, coworkers and classmates who study, work or are in close contact with the primary case. Community: Individual who interacts with SARS-CoV-2 infections in restaurants, entertainment venues, or other service settings.					1						1																																												mixed		variant: At this time in China (Jan-Feb 2021), there was a mix of wild type, Alpha, Beta, Epsilon, and Gamma.	FYI
#7844	hebei014	CHN_China	Hebei Province														Household: A household member living with a SARS-CoV-2 infected individual. Social: Friends, coworkers and classmates who study, work or are in close contact with the primary case. Community: Individual who interacts with SARS-CoV-2 infections in restaurants, entertainment venues, or other service settings.					1						1																																												mixed		variant: At this time in China (Jan-Feb 2021), there was a mix of wild type, Alpha, Beta, Epsilon, and Gamma.	FYI
#7844	hebei015	CHN_China	Hebei Province														Household: A household member living with a SARS-CoV-2 infected individual. Social: Friends, coworkers and classmates who study, work or are in close contact with the primary case. Community: Individual who interacts with SARS-CoV-2 infections in restaurants, entertainment venues, or other service settings.					1						1																																												mixed		variant: At this time in China (Jan-Feb 2021), there was a mix of wild type, Alpha, Beta, Epsilon, and Gamma.	FYI
#7844	hebei016	CHN_China	Hebei Province														Household: A household member living with a SARS-CoV-2 infected individual. Social: Friends, coworkers and classmates who study, work or are in close contact with the primary case. Community: Individual who interacts with SARS-CoV-2 infections in restaurants, entertainment venues, or other service settings.					1						1																																												mixed		variant: At this time in China (Jan-Feb 2021), there was a mix of wild type, Alpha, Beta, Epsilon, and Gamma.	FYI
#7844	hebei017	CHN_China	Hebei Province														Household: A household member living with a SARS-CoV-2 infected individual. Social: Friends, coworkers and classmates who study, work or are in close contact with the primary case. Community: Individual who interacts with SARS-CoV-2 infections in restaurants, entertainment venues, or other service settings.					1						1																																												mixed		variant: At this time in China (Jan-Feb 2021), there was a mix of wild type, Alpha, Beta, Epsilon, and Gamma.	FYI
#7844	hebei018	CHN_China	Hebei Province														Household: A household member living with a SARS-CoV-2 infected individual. Social: Friends, coworkers and classmates who study, work or are in close contact with the primary case. Community: Individual who interacts with SARS-CoV-2 infections in restaurants, entertainment venues, or other service settings.					1						1																																												mixed		variant: At this time in China (Jan-Feb 2021), there was a mix of wild type, Alpha, Beta, Epsilon, and Gamma.	FYI
#7844	hebei019	CHN_China	Hebei Province														Household: A household member living with a SARS-CoV-2 infected individual. Social: Friends, coworkers and classmates who study, work or are in close contact with the primary case. Community: Individual who interacts with SARS-CoV-2 infections in restaurants, entertainment venues, or other service settings.					1						1																																												mixed		variant: At this time in China (Jan-Feb 2021), there was a mix of wild type, Alpha, Beta, Epsilon, and Gamma.	FYI
#7844	hebei020	CHN_China	Hebei Province														Household: A household member living with a SARS-CoV-2 infected individual. Social: Friends, coworkers and classmates who study, work or are in close contact with the primary case. Community: Individual who interacts with SARS-CoV-2 infections in restaurants, entertainment venues, or other service settings.					1						1																																												mixed		variant: At this time in China (Jan-Feb 2021), there was a mix of wild type, Alpha, Beta, Epsilon, and Gamma.	FYI
#7844	hebei021	CHN_China	Hebei Province														Household: A household member living with a SARS-CoV-2 infected individual. Social: Friends, coworkers and classmates who study, work or are in close contact with the primary case. Community: Individual who interacts with SARS-CoV-2 infections in restaurants, entertainment venues, or other service settings.					1						1																																												mixed		variant: At this time in China (Jan-Feb 2021), there was a mix of wild type, Alpha, Beta, Epsilon, and Gamma.	FYI
#7844	hebei022	CHN_China	Hebei Province														Household: A household member living with a SARS-CoV-2 infected individual. Social: Friends, coworkers and classmates who study, work or are in close contact with the primary case. Community: Individual who interacts with SARS-CoV-2 infections in restaurants, entertainment venues, or other service settings.					1						1																																												mixed		variant: At this time in China (Jan-Feb 2021), there was a mix of wild type, Alpha, Beta, Epsilon, and Gamma.	FYI
#7844	hebei023	CHN_China	Hebei Province														Household: A household member living with a SARS-CoV-2 infected individual. Social: Friends, coworkers and classmates who study, work or are in close contact with the primary case. Community: Individual who interacts with SARS-CoV-2 infections in restaurants, entertainment venues, or other service settings.					1						1																																												mixed		variant: At this time in China (Jan-Feb 2021), there was a mix of wild type, Alpha, Beta, Epsilon, and Gamma.	FYI
#7844	hebei024	CHN_China	Hebei Province														Household: A household member living with a SARS-CoV-2 infected individual. Social: Friends, coworkers and classmates who study, work or are in close contact with the primary case. Community: Individual who interacts with SARS-CoV-2 infections in restaurants, entertainment venues, or other service settings.					1						1																																												mixed		variant: At this time in China (Jan-Feb 2021), there was a mix of wild type, Alpha, Beta, Epsilon, and Gamma.	FYI
#7844	hebei025	CHN_China	Hebei Province														Household: A household member living with a SARS-CoV-2 infected individual. Social: Friends, coworkers and classmates who study, work or are in close contact with the primary case. Community: Individual who interacts with SARS-CoV-2 infections in restaurants, entertainment venues, or other service settings.					1						1																																												mixed		variant: At this time in China (Jan-Feb 2021), there was a mix of wild type, Alpha, Beta, Epsilon, and Gamma.	FYI
#7844	hebei026	CHN_China	Hebei Province														Household: A household member living with a SARS-CoV-2 infected individual. Social: Friends, coworkers and classmates who study, work or are in close contact with the primary case. Community: Individual who interacts with SARS-CoV-2 infections in restaurants, entertainment venues, or other service settings.					1						1																																												mixed		variant: At this time in China (Jan-Feb 2021), there was a mix of wild type, Alpha, Beta, Epsilon, and Gamma.	FYI
#7844	hebei027	CHN_China	Hebei Province														Household: A household member living with a SARS-CoV-2 infected individual. Social: Friends, coworkers and classmates who study, work or are in close contact with the primary case. Community: Individual who interacts with SARS-CoV-2 infections in restaurants, entertainment venues, or other service settings.					1						1																																												mixed		variant: At this time in China (Jan-Feb 2021), there was a mix of wild type, Alpha, Beta, Epsilon, and Gamma.	FYI
#7844	hebei028	CHN_China	Hebei Province														Household: A household member living with a SARS-CoV-2 infected individual. Social: Friends, coworkers and classmates who study, work or are in close contact with the primary case. Community: Individual who interacts with SARS-CoV-2 infections in restaurants, entertainment venues, or other service settings.					1						1																																												mixed		variant: At this time in China (Jan-Feb 2021), there was a mix of wild type, Alpha, Beta, Epsilon, and Gamma.	FYI
#7844	hebei029	CHN_China	Hebei Province														Household: A household member living with a SARS-CoV-2 infected individual. Social: Friends, coworkers and classmates who study, work or are in close contact with the primary case. Community: Individual who interacts with SARS-CoV-2 infections in restaurants, entertainment venues, or other service settings.					1						1																																												mixed		variant: At this time in China (Jan-Feb 2021), there was a mix of wild type, Alpha, Beta, Epsilon, and Gamma.	FYI
#7844	hebei030	CHN_China	Hebei Province														Household: A household member living with a SARS-CoV-2 infected individual. Social: Friends, coworkers and classmates who study, work or are in close contact with the primary case. Community: Individual who interacts with SARS-CoV-2 infections in restaurants, entertainment venues, or other service settings.					1						1																																												mixed		variant: At this time in China (Jan-Feb 2021), there was a mix of wild type, Alpha, Beta, Epsilon, and Gamma.	FYI
#7844	hebei031	CHN_China	Hebei Province														Household: A household member living with a SARS-CoV-2 infected individual. Social: Friends, coworkers and classmates who study, work or are in close contact with the primary case. Community: Individual who interacts with SARS-CoV-2 infections in restaurants, entertainment venues, or other service settings.					1						1																																												mixed		variant: At this time in China (Jan-Feb 2021), there was a mix of wild type, Alpha, Beta, Epsilon, and Gamma.	FYI
#7844	hebei032	CHN_China	Hebei Province														Household: A household member living with a SARS-CoV-2 infected individual. Social: Friends, coworkers and classmates who study, work or are in close contact with the primary case. Community: Individual who interacts with SARS-CoV-2 infections in restaurants, entertainment venues, or other service settings.					1						1																																												mixed		variant: At this time in China (Jan-Feb 2021), there was a mix of wild type, Alpha, Beta, Epsilon, and Gamma.	FYI
#7844	hebei033	CHN_China	Hebei Province														Household: A household member living with a SARS-CoV-2 infected individual. Social: Friends, coworkers and classmates who study, work or are in close contact with the primary case. Community: Individual who interacts with SARS-CoV-2 infections in restaurants, entertainment venues, or other service settings.					1						1																																												mixed		variant: At this time in China (Jan-Feb 2021), there was a mix of wild type, Alpha, Beta, Epsilon, and Gamma.	FYI
#7844	hebei034	CHN_China	Hebei Province														Household: A household member living with a SARS-CoV-2 infected individual. Social: Friends, coworkers and classmates who study, work or are in close contact with the primary case. Community: Individual who interacts with SARS-CoV-2 infections in restaurants, entertainment venues, or other service settings.					1						1																																												mixed		variant: At this time in China (Jan-Feb 2021), there was a mix of wild type, Alpha, Beta, Epsilon, and Gamma.	FYI
#7844	hebei035	CHN_China	Hebei Province														Household: A household member living with a SARS-CoV-2 infected individual. Social: Friends, coworkers and classmates who study, work or are in close contact with the primary case. Community: Individual who interacts with SARS-CoV-2 infections in restaurants, entertainment venues, or other service settings.					1						1																																												mixed		variant: At this time in China (Jan-Feb 2021), there was a mix of wild type, Alpha, Beta, Epsilon, and Gamma.	FYI
#7844	hebei036	CHN_China	Hebei Province														Household: A household member living with a SARS-CoV-2 infected individual. Social: Friends, coworkers and classmates who study, work or are in close contact with the primary case. Community: Individual who interacts with SARS-CoV-2 infections in restaurants, entertainment venues, or other service settings.					1						1																																												mixed		variant: At this time in China (Jan-Feb 2021), there was a mix of wild type, Alpha, Beta, Epsilon, and Gamma.	FYI
#7844	hebei037	CHN_China	Hebei Province														Household: A household member living with a SARS-CoV-2 infected individual. Social: Friends, coworkers and classmates who study, work or are in close contact with the primary case. Community: Individual who interacts with SARS-CoV-2 infections in restaurants, entertainment venues, or other service settings.					1						1																																												mixed		variant: At this time in China (Jan-Feb 2021), there was a mix of wild type, Alpha, Beta, Epsilon, and Gamma.	FYI
#7844	hebei038	CHN_China	Hebei Province														Household: A household member living with a SARS-CoV-2 infected individual. Social: Friends, coworkers and classmates who study, work or are in close contact with the primary case. Community: Individual who interacts with SARS-CoV-2 infections in restaurants, entertainment venues, or other service settings.					1						1																																												mixed		variant: At this time in China (Jan-Feb 2021), there was a mix of wild type, Alpha, Beta, Epsilon, and Gamma.	FYI
#7844	hebei039	CHN_China	Hebei Province														Household: A household member living with a SARS-CoV-2 infected individual. Social: Friends, coworkers and classmates who study, work or are in close contact with the primary case. Community: Individual who interacts with SARS-CoV-2 infections in restaurants, entertainment venues, or other service settings.					1						1																																												mixed		variant: At this time in China (Jan-Feb 2021), there was a mix of wild type, Alpha, Beta, Epsilon, and Gamma.	FYI
#7844	hebei040	CHN_China	Hebei Province														Household: A household member living with a SARS-CoV-2 infected individual. Social: Friends, coworkers and classmates who study, work or are in close contact with the primary case. Community: Individual who interacts with SARS-CoV-2 infections in restaurants, entertainment venues, or other service settings.					1						1																																												mixed		variant: At this time in China (Jan-Feb 2021), there was a mix of wild type, Alpha, Beta, Epsilon, and Gamma.	FYI
#7844	hebei041	CHN_China	Hebei Province														Household: A household member living with a SARS-CoV-2 infected individual. Social: Friends, coworkers and classmates who study, work or are in close contact with the primary case. Community: Individual who interacts with SARS-CoV-2 infections in restaurants, entertainment venues, or other service settings.					1						1																																												mixed		variant: At this time in China (Jan-Feb 2021), there was a mix of wild type, Alpha, Beta, Epsilon, and Gamma.	FYI
#7844	hebei042	CHN_China	Hebei Province														Household: A household member living with a SARS-CoV-2 infected individual. Social: Friends, coworkers and classmates who study, work or are in close contact with the primary case. Community: Individual who interacts with SARS-CoV-2 infections in restaurants, entertainment venues, or other service settings.					1						1																																												mixed		variant: At this time in China (Jan-Feb 2021), there was a mix of wild type, Alpha, Beta, Epsilon, and Gamma.	FYI
#7844	hebei043	CHN_China	Hebei Province														Household: A household member living with a SARS-CoV-2 infected individual. Social: Friends, coworkers and classmates who study, work or are in close contact with the primary case. Community: Individual who interacts with SARS-CoV-2 infections in restaurants, entertainment venues, or other service settings.					1						1																																												mixed		variant: At this time in China (Jan-Feb 2021), there was a mix of wild type, Alpha, Beta, Epsilon, and Gamma.	FYI
#7844	hebei044	CHN_China	Hebei Province														Household: A household member living with a SARS-CoV-2 infected individual. Social: Friends, coworkers and classmates who study, work or are in close contact with the primary case. Community: Individual who interacts with SARS-CoV-2 infections in restaurants, entertainment venues, or other service settings.					1						1																																												mixed		variant: At this time in China (Jan-Feb 2021), there was a mix of wild type, Alpha, Beta, Epsilon, and Gamma.	FYI
#7844	hebei045	CHN_China	Hebei Province														Household: A household member living with a SARS-CoV-2 infected individual. Social: Friends, coworkers and classmates who study, work or are in close contact with the primary case. Community: Individual who interacts with SARS-CoV-2 infections in restaurants, entertainment venues, or other service settings.					1						1																																												mixed		variant: At this time in China (Jan-Feb 2021), there was a mix of wild type, Alpha, Beta, Epsilon, and Gamma.	FYI
#7844	hebei046	CHN_China	Hebei Province														Household: A household member living with a SARS-CoV-2 infected individual. Social: Friends, coworkers and classmates who study, work or are in close contact with the primary case. Community: Individual who interacts with SARS-CoV-2 infections in restaurants, entertainment venues, or other service settings.					1						1																																												mixed		variant: At this time in China (Jan-Feb 2021), there was a mix of wild type, Alpha, Beta, Epsilon, and Gamma.	FYI
#7844	hebei047	CHN_China	Hebei Province														Household: A household member living with a SARS-CoV-2 infected individual. Social: Friends, coworkers and classmates who study, work or are in close contact with the primary case. Community: Individual who interacts with SARS-CoV-2 infections in restaurants, entertainment venues, or other service settings.					1						1																																												mixed		variant: At this time in China (Jan-Feb 2021), there was a mix of wild type, Alpha, Beta, Epsilon, and Gamma.	FYI
#7844	hebei048	CHN_China	Hebei Province														Household: A household member living with a SARS-CoV-2 infected individual. Social: Friends, coworkers and classmates who study, work or are in close contact with the primary case. Community: Individual who interacts with SARS-CoV-2 infections in restaurants, entertainment venues, or other service settings.					1						1																																												mixed		variant: At this time in China (Jan-Feb 2021), there was a mix of wild type, Alpha, Beta, Epsilon, and Gamma.	FYI
#7844	hebei049	CHN_China	Hebei Province														Household: A household member living with a SARS-CoV-2 infected individual. Social: Friends, coworkers and classmates who study, work or are in close contact with the primary case. Community: Individual who interacts with SARS-CoV-2 infections in restaurants, entertainment venues, or other service settings.					1						1																																												mixed		variant: At this time in China (Jan-Feb 2021), there was a mix of wild type, Alpha, Beta, Epsilon, and Gamma.	FYI
#7844	hebei050	CHN_China	Hebei Province														Household: A household member living with a SARS-CoV-2 infected individual. Social: Friends, coworkers and classmates who study, work or are in close contact with the primary case. Community: Individual who interacts with SARS-CoV-2 infections in restaurants, entertainment venues, or other service settings.					1						1																																												mixed		variant: At this time in China (Jan-Feb 2021), there was a mix of wild type, Alpha, Beta, Epsilon, and Gamma.	FYI
#7844	hebei051	CHN_China	Hebei Province														Household: A household member living with a SARS-CoV-2 infected individual. Social: Friends, coworkers and classmates who study, work or are in close contact with the primary case. Community: Individual who interacts with SARS-CoV-2 infections in restaurants, entertainment venues, or other service settings.					1						1																																												mixed		variant: At this time in China (Jan-Feb 2021), there was a mix of wild type, Alpha, Beta, Epsilon, and Gamma.	FYI
#7844	hebei052	CHN_China	Hebei Province														Household: A household member living with a SARS-CoV-2 infected individual. Social: Friends, coworkers and classmates who study, work or are in close contact with the primary case. Community: Individual who interacts with SARS-CoV-2 infections in restaurants, entertainment venues, or other service settings.					1						1																																												mixed		variant: At this time in China (Jan-Feb 2021), there was a mix of wild type, Alpha, Beta, Epsilon, and Gamma.	FYI
#7844	hebei053	CHN_China	Hebei Province														Household: A household member living with a SARS-CoV-2 infected individual. Social: Friends, coworkers and classmates who study, work or are in close contact with the primary case. Community: Individual who interacts with SARS-CoV-2 infections in restaurants, entertainment venues, or other service settings.					1						1																																												mixed		variant: At this time in China (Jan-Feb 2021), there was a mix of wild type, Alpha, Beta, Epsilon, and Gamma.	FYI
#7844	hebei054	CHN_China	Hebei Province														Household: A household member living with a SARS-CoV-2 infected individual. Social: Friends, coworkers and classmates who study, work or are in close contact with the primary case. Community: Individual who interacts with SARS-CoV-2 infections in restaurants, entertainment venues, or other service settings.					1						1																																												mixed		variant: At this time in China (Jan-Feb 2021), there was a mix of wild type, Alpha, Beta, Epsilon, and Gamma.	FYI
#7844	hebei055	CHN_China	Hebei Province														Household: A household member living with a SARS-CoV-2 infected individual. Social: Friends, coworkers and classmates who study, work or are in close contact with the primary case. Community: Individual who interacts with SARS-CoV-2 infections in restaurants, entertainment venues, or other service settings.					1						1																																												mixed		variant: At this time in China (Jan-Feb 2021), there was a mix of wild type, Alpha, Beta, Epsilon, and Gamma.	FYI
#7844	hebei056	CHN_China	Hebei Province														Household: A household member living with a SARS-CoV-2 infected individual. Social: Friends, coworkers and classmates who study, work or are in close contact with the primary case. Community: Individual who interacts with SARS-CoV-2 infections in restaurants, entertainment venues, or other service settings.					1						1																																												mixed		variant: At this time in China (Jan-Feb 2021), there was a mix of wild type, Alpha, Beta, Epsilon, and Gamma.	FYI
#7844	hebei057	CHN_China	Hebei Province														Household: A household member living with a SARS-CoV-2 infected individual. Social: Friends, coworkers and classmates who study, work or are in close contact with the primary case. Community: Individual who interacts with SARS-CoV-2 infections in restaurants, entertainment venues, or other service settings.					1						1																																												mixed		variant: At this time in China (Jan-Feb 2021), there was a mix of wild type, Alpha, Beta, Epsilon, and Gamma.	FYI
#7844	hebei058	CHN_China	Hebei Province														Household: A household member living with a SARS-CoV-2 infected individual. Social: Friends, coworkers and classmates who study, work or are in close contact with the primary case. Community: Individual who interacts with SARS-CoV-2 infections in restaurants, entertainment venues, or other service settings.					1						1																																												mixed		variant: At this time in China (Jan-Feb 2021), there was a mix of wild type, Alpha, Beta, Epsilon, and Gamma.	FYI
#7844	hebei059	CHN_China	Hebei Province														Household: A household member living with a SARS-CoV-2 infected individual. Social: Friends, coworkers and classmates who study, work or are in close contact with the primary case. Community: Individual who interacts with SARS-CoV-2 infections in restaurants, entertainment venues, or other service settings.					1						1																																												mixed		variant: At this time in China (Jan-Feb 2021), there was a mix of wild type, Alpha, Beta, Epsilon, and Gamma.	FYI
#7844	hebei060	CHN_China	Hebei Province														Household: A household member living with a SARS-CoV-2 infected individual. Social: Friends, coworkers and classmates who study, work or are in close contact with the primary case. Community: Individual who interacts with SARS-CoV-2 infections in restaurants, entertainment venues, or other service settings.					1						1																																												mixed		variant: At this time in China (Jan-Feb 2021), there was a mix of wild type, Alpha, Beta, Epsilon, and Gamma.	FYI
#7844	hebei061	CHN_China	Hebei Province														Household: A household member living with a SARS-CoV-2 infected individual. Social: Friends, coworkers and classmates who study, work or are in close contact with the primary case. Community: Individual who interacts with SARS-CoV-2 infections in restaurants, entertainment venues, or other service settings.					1						1																																												mixed		variant: At this time in China (Jan-Feb 2021), there was a mix of wild type, Alpha, Beta, Epsilon, and Gamma.	FYI
#7844	hebei062	CHN_China	Hebei Province														Household: A household member living with a SARS-CoV-2 infected individual. Social: Friends, coworkers and classmates who study, work or are in close contact with the primary case. Community: Individual who interacts with SARS-CoV-2 infections in restaurants, entertainment venues, or other service settings.					1						1																																												mixed		variant: At this time in China (Jan-Feb 2021), there was a mix of wild type, Alpha, Beta, Epsilon, and Gamma.	FYI
#7844	hebei063	CHN_China	Hebei Province														Household: A household member living with a SARS-CoV-2 infected individual. Social: Friends, coworkers and classmates who study, work or are in close contact with the primary case. Community: Individual who interacts with SARS-CoV-2 infections in restaurants, entertainment venues, or other service settings.					1						1																																												mixed		variant: At this time in China (Jan-Feb 2021), there was a mix of wild type, Alpha, Beta, Epsilon, and Gamma.	FYI
#7844	hebei064	CHN_China	Hebei Province														Household: A household member living with a SARS-CoV-2 infected individual. Social: Friends, coworkers and classmates who study, work or are in close contact with the primary case. Community: Individual who interacts with SARS-CoV-2 infections in restaurants, entertainment venues, or other service settings.					1						1																																												mixed		variant: At this time in China (Jan-Feb 2021), there was a mix of wild type, Alpha, Beta, Epsilon, and Gamma.	FYI
#7844	hebei065	CHN_China	Hebei Province														Household: A household member living with a SARS-CoV-2 infected individual. Social: Friends, coworkers and classmates who study, work or are in close contact with the primary case. Community: Individual who interacts with SARS-CoV-2 infections in restaurants, entertainment venues, or other service settings.					1						1																																												mixed		variant: At this time in China (Jan-Feb 2021), there was a mix of wild type, Alpha, Beta, Epsilon, and Gamma.	FYI
#7844	hebei066	CHN_China	Hebei Province														Household: A household member living with a SARS-CoV-2 infected individual. Social: Friends, coworkers and classmates who study, work or are in close contact with the primary case. Community: Individual who interacts with SARS-CoV-2 infections in restaurants, entertainment venues, or other service settings.					1						1																																												mixed		variant: At this time in China (Jan-Feb 2021), there was a mix of wild type, Alpha, Beta, Epsilon, and Gamma.	FYI
#7844	hebei067	CHN_China	Hebei Province														Household: A household member living with a SARS-CoV-2 infected individual. Social: Friends, coworkers and classmates who study, work or are in close contact with the primary case. Community: Individual who interacts with SARS-CoV-2 infections in restaurants, entertainment venues, or other service settings.					1						1																																												mixed		variant: At this time in China (Jan-Feb 2021), there was a mix of wild type, Alpha, Beta, Epsilon, and Gamma.	FYI
#7844	hebei068	CHN_China	Hebei Province														Household: A household member living with a SARS-CoV-2 infected individual. Social: Friends, coworkers and classmates who study, work or are in close contact with the primary case. Community: Individual who interacts with SARS-CoV-2 infections in restaurants, entertainment venues, or other service settings.					1						1																																												mixed		variant: At this time in China (Jan-Feb 2021), there was a mix of wild type, Alpha, Beta, Epsilon, and Gamma.	FYI
#7844	hebei069	CHN_China	Hebei Province														Household: A household member living with a SARS-CoV-2 infected individual. Social: Friends, coworkers and classmates who study, work or are in close contact with the primary case. Community: Individual who interacts with SARS-CoV-2 infections in restaurants, entertainment venues, or other service settings.					1						1																																												mixed		variant: At this time in China (Jan-Feb 2021), there was a mix of wild type, Alpha, Beta, Epsilon, and Gamma.	FYI
#7844	hebei070	CHN_China	Hebei Province														Household: A household member living with a SARS-CoV-2 infected individual. Social: Friends, coworkers and classmates who study, work or are in close contact with the primary case. Community: Individual who interacts with SARS-CoV-2 infections in restaurants, entertainment venues, or other service settings.					1						1																																												mixed		variant: At this time in China (Jan-Feb 2021), there was a mix of wild type, Alpha, Beta, Epsilon, and Gamma.	FYI
#7844	hebei071	CHN_China	Hebei Province														Household: A household member living with a SARS-CoV-2 infected individual. Social: Friends, coworkers and classmates who study, work or are in close contact with the primary case. Community: Individual who interacts with SARS-CoV-2 infections in restaurants, entertainment venues, or other service settings.					2						2																																												mixed		variant: At this time in China (Jan-Feb 2021), there was a mix of wild type, Alpha, Beta, Epsilon, and Gamma.	FYI
#7844	hebei072	CHN_China	Hebei Province														Household: A household member living with a SARS-CoV-2 infected individual. Social: Friends, coworkers and classmates who study, work or are in close contact with the primary case. Community: Individual who interacts with SARS-CoV-2 infections in restaurants, entertainment venues, or other service settings.					2						2																																												mixed		variant: At this time in China (Jan-Feb 2021), there was a mix of wild type, Alpha, Beta, Epsilon, and Gamma.	FYI
#7844	hebei073	CHN_China	Hebei Province														Household: A household member living with a SARS-CoV-2 infected individual. Social: Friends, coworkers and classmates who study, work or are in close contact with the primary case. Community: Individual who interacts with SARS-CoV-2 infections in restaurants, entertainment venues, or other service settings.					2						2																																												mixed		variant: At this time in China (Jan-Feb 2021), there was a mix of wild type, Alpha, Beta, Epsilon, and Gamma.	FYI
#7844	hebei074	CHN_China	Hebei Province														Household: A household member living with a SARS-CoV-2 infected individual. Social: Friends, coworkers and classmates who study, work or are in close contact with the primary case. Community: Individual who interacts with SARS-CoV-2 infections in restaurants, entertainment venues, or other service settings.					2						2																																												mixed		variant: At this time in China (Jan-Feb 2021), there was a mix of wild type, Alpha, Beta, Epsilon, and Gamma.	FYI
#7844	hebei075	CHN_China	Hebei Province														Household: A household member living with a SARS-CoV-2 infected individual. Social: Friends, coworkers and classmates who study, work or are in close contact with the primary case. Community: Individual who interacts with SARS-CoV-2 infections in restaurants, entertainment venues, or other service settings.					2						2																																												mixed		variant: At this time in China (Jan-Feb 2021), there was a mix of wild type, Alpha, Beta, Epsilon, and Gamma.	FYI
#7844	hebei076	CHN_China	Hebei Province														Household: A household member living with a SARS-CoV-2 infected individual. Social: Friends, coworkers and classmates who study, work or are in close contact with the primary case. Community: Individual who interacts with SARS-CoV-2 infections in restaurants, entertainment venues, or other service settings.					2						2																																												mixed		variant: At this time in China (Jan-Feb 2021), there was a mix of wild type, Alpha, Beta, Epsilon, and Gamma.	FYI
#7844	hebei077	CHN_China	Hebei Province														Household: A household member living with a SARS-CoV-2 infected individual. Social: Friends, coworkers and classmates who study, work or are in close contact with the primary case. Community: Individual who interacts with SARS-CoV-2 infections in restaurants, entertainment venues, or other service settings.					2						2																																												mixed		variant: At this time in China (Jan-Feb 2021), there was a mix of wild type, Alpha, Beta, Epsilon, and Gamma.	FYI
#7844	hebei078	CHN_China	Hebei Province														Household: A household member living with a SARS-CoV-2 infected individual. Social: Friends, coworkers and classmates who study, work or are in close contact with the primary case. Community: Individual who interacts with SARS-CoV-2 infections in restaurants, entertainment venues, or other service settings.					2						2																																												mixed		variant: At this time in China (Jan-Feb 2021), there was a mix of wild type, Alpha, Beta, Epsilon, and Gamma.	FYI
#7844	hebei079	CHN_China	Hebei Province														Household: A household member living with a SARS-CoV-2 infected individual. Social: Friends, coworkers and classmates who study, work or are in close contact with the primary case. Community: Individual who interacts with SARS-CoV-2 infections in restaurants, entertainment venues, or other service settings.					2						2																																												mixed		variant: At this time in China (Jan-Feb 2021), there was a mix of wild type, Alpha, Beta, Epsilon, and Gamma.	FYI
#7844	hebei080	CHN_China	Hebei Province														Household: A household member living with a SARS-CoV-2 infected individual. Social: Friends, coworkers and classmates who study, work or are in close contact with the primary case. Community: Individual who interacts with SARS-CoV-2 infections in restaurants, entertainment venues, or other service settings.					2						2																																												mixed		variant: At this time in China (Jan-Feb 2021), there was a mix of wild type, Alpha, Beta, Epsilon, and Gamma.	FYI
#7844	hebei081	CHN_China	Hebei Province														Household: A household member living with a SARS-CoV-2 infected individual. Social: Friends, coworkers and classmates who study, work or are in close contact with the primary case. Community: Individual who interacts with SARS-CoV-2 infections in restaurants, entertainment venues, or other service settings.					1									1																																									mixed		variant: At this time in China (Jan-Feb 2021), there was a mix of wild type, Alpha, Beta, Epsilon, and Gamma.	FYI
#7844	hebei082	CHN_China	Hebei Province														Household: A household member living with a SARS-CoV-2 infected individual. Social: Friends, coworkers and classmates who study, work or are in close contact with the primary case. Community: Individual who interacts with SARS-CoV-2 infections in restaurants, entertainment venues, or other service settings.					1									1																																									mixed		variant: At this time in China (Jan-Feb 2021), there was a mix of wild type, Alpha, Beta, Epsilon, and Gamma.	FYI
#7844	hebei083	CHN_China	Hebei Province														Household: A household member living with a SARS-CoV-2 infected individual. Social: Friends, coworkers and classmates who study, work or are in close contact with the primary case. Community: Individual who interacts with SARS-CoV-2 infections in restaurants, entertainment venues, or other service settings.					1									1																																									mixed		variant: At this time in China (Jan-Feb 2021), there was a mix of wild type, Alpha, Beta, Epsilon, and Gamma.	FYI
#7844	hebei084	CHN_China	Hebei Province														Household: A household member living with a SARS-CoV-2 infected individual. Social: Friends, coworkers and classmates who study, work or are in close contact with the primary case. Community: Individual who interacts with SARS-CoV-2 infections in restaurants, entertainment venues, or other service settings.					1									1																																									mixed		variant: At this time in China (Jan-Feb 2021), there was a mix of wild type, Alpha, Beta, Epsilon, and Gamma.	FYI
#7844	hebei085	CHN_China	Hebei Province														Household: A household member living with a SARS-CoV-2 infected individual. Social: Friends, coworkers and classmates who study, work or are in close contact with the primary case. Community: Individual who interacts with SARS-CoV-2 infections in restaurants, entertainment venues, or other service settings.					1									1																																									mixed		variant: At this time in China (Jan-Feb 2021), there was a mix of wild type, Alpha, Beta, Epsilon, and Gamma.	FYI
#7844	hebei086	CHN_China	Hebei Province														Household: A household member living with a SARS-CoV-2 infected individual. Social: Friends, coworkers and classmates who study, work or are in close contact with the primary case. Community: Individual who interacts with SARS-CoV-2 infections in restaurants, entertainment venues, or other service settings.					3						3																																												mixed		variant: At this time in China (Jan-Feb 2021), there was a mix of wild type, Alpha, Beta, Epsilon, and Gamma.	FYI
#7844	hebei087	CHN_China	Hebei Province														Household: A household member living with a SARS-CoV-2 infected individual. Social: Friends, coworkers and classmates who study, work or are in close contact with the primary case. Community: Individual who interacts with SARS-CoV-2 infections in restaurants, entertainment venues, or other service settings.					1						1																																												mixed		variant: At this time in China (Jan-Feb 2021), there was a mix of wild type, Alpha, Beta, Epsilon, and Gamma.	FYI
#7844	hebei088	CHN_China	Hebei Province														Household: A household member living with a SARS-CoV-2 infected individual. Social: Friends, coworkers and classmates who study, work or are in close contact with the primary case. Community: Individual who interacts with SARS-CoV-2 infections in restaurants, entertainment venues, or other service settings.					3										close family or friends				3																																				mixed		variant: At this time in China (Jan-Feb 2021), there was a mix of wild type, Alpha, Beta, Epsilon, and Gamma.	FYI
#7844	hebei089	CHN_China	Hebei Province														Household: A household member living with a SARS-CoV-2 infected individual. Social: Friends, coworkers and classmates who study, work or are in close contact with the primary case. Community: Individual who interacts with SARS-CoV-2 infections in restaurants, entertainment venues, or other service settings.					1						1																																												mixed		variant: At this time in China (Jan-Feb 2021), there was a mix of wild type, Alpha, Beta, Epsilon, and Gamma.	FYI
#7844	hebei090	CHN_China	Hebei Province														Household: A household member living with a SARS-CoV-2 infected individual. Social: Friends, coworkers and classmates who study, work or are in close contact with the primary case. Community: Individual who interacts with SARS-CoV-2 infections in restaurants, entertainment venues, or other service settings.					1						1																																												mixed		variant: At this time in China (Jan-Feb 2021), there was a mix of wild type, Alpha, Beta, Epsilon, and Gamma.	FYI
#7844	hebei091	CHN_China	Hebei Province														Household: A household member living with a SARS-CoV-2 infected individual. Social: Friends, coworkers and classmates who study, work or are in close contact with the primary case. Community: Individual who interacts with SARS-CoV-2 infections in restaurants, entertainment venues, or other service settings.					2						2																																												mixed		variant: At this time in China (Jan-Feb 2021), there was a mix of wild type, Alpha, Beta, Epsilon, and Gamma.	FYI
#7844	hebei092	CHN_China	Hebei Province														Household: A household member living with a SARS-CoV-2 infected individual. Social: Friends, coworkers and classmates who study, work or are in close contact with the primary case. Community: Individual who interacts with SARS-CoV-2 infections in restaurants, entertainment venues, or other service settings.					14									14																																									mixed		variant: At this time in China (Jan-Feb 2021), there was a mix of wild type, Alpha, Beta, Epsilon, and Gamma.	FYI
#7844	hebei093	CHN_China	Hebei Province														Household: A household member living with a SARS-CoV-2 infected individual. Social: Friends, coworkers and classmates who study, work or are in close contact with the primary case. Community: Individual who interacts with SARS-CoV-2 infections in restaurants, entertainment venues, or other service settings.					1						1																																												mixed		variant: At this time in China (Jan-Feb 2021), there was a mix of wild type, Alpha, Beta, Epsilon, and Gamma.	FYI
#7844	hebei094	CHN_China	Hebei Province														Household: A household member living with a SARS-CoV-2 infected individual. Social: Friends, coworkers and classmates who study, work or are in close contact with the primary case. Community: Individual who interacts with SARS-CoV-2 infections in restaurants, entertainment venues, or other service settings.					3						3																																												mixed		variant: At this time in China (Jan-Feb 2021), there was a mix of wild type, Alpha, Beta, Epsilon, and Gamma.	FYI
#7844	hebei095	CHN_China	Hebei Province														Household: A household member living with a SARS-CoV-2 infected individual. Social: Friends, coworkers and classmates who study, work or are in close contact with the primary case. Community: Individual who interacts with SARS-CoV-2 infections in restaurants, entertainment venues, or other service settings.					1						1																																												mixed		variant: At this time in China (Jan-Feb 2021), there was a mix of wild type, Alpha, Beta, Epsilon, and Gamma.	FYI
#7844	hebei096	CHN_China	Hebei Province														Household: A household member living with a SARS-CoV-2 infected individual. Social: Friends, coworkers and classmates who study, work or are in close contact with the primary case. Community: Individual who interacts with SARS-CoV-2 infections in restaurants, entertainment venues, or other service settings.					5									5																																									mixed		variant: At this time in China (Jan-Feb 2021), there was a mix of wild type, Alpha, Beta, Epsilon, and Gamma.	FYI
#7844	hebei097	CHN_China	Hebei Province														Household: A household member living with a SARS-CoV-2 infected individual. Social: Friends, coworkers and classmates who study, work or are in close contact with the primary case. Community: Individual who interacts with SARS-CoV-2 infections in restaurants, entertainment venues, or other service settings.					1									1																																									mixed		variant: At this time in China (Jan-Feb 2021), there was a mix of wild type, Alpha, Beta, Epsilon, and Gamma.	FYI
#7844	hebei098	CHN_China	Hebei Province														Household: A household member living with a SARS-CoV-2 infected individual. Social: Friends, coworkers and classmates who study, work or are in close contact with the primary case. Community: Individual who interacts with SARS-CoV-2 infections in restaurants, entertainment venues, or other service settings.					1						1																																												mixed		variant: At this time in China (Jan-Feb 2021), there was a mix of wild type, Alpha, Beta, Epsilon, and Gamma.	FYI
#7844	hebei099	CHN_China	Hebei Province														Household: A household member living with a SARS-CoV-2 infected individual. Social: Friends, coworkers and classmates who study, work or are in close contact with the primary case. Community: Individual who interacts with SARS-CoV-2 infections in restaurants, entertainment venues, or other service settings.					1						1																																												mixed		variant: At this time in China (Jan-Feb 2021), there was a mix of wild type, Alpha, Beta, Epsilon, and Gamma.	FYI
#7844	hebei100	CHN_China	Hebei Province														Household: A household member living with a SARS-CoV-2 infected individual. Social: Friends, coworkers and classmates who study, work or are in close contact with the primary case. Community: Individual who interacts with SARS-CoV-2 infections in restaurants, entertainment venues, or other service settings.					1										close family or friends				1																																				mixed		variant: At this time in China (Jan-Feb 2021), there was a mix of wild type, Alpha, Beta, Epsilon, and Gamma.	FYI
#7844	hebei101	CHN_China	Hebei Province														Household: A household member living with a SARS-CoV-2 infected individual. Social: Friends, coworkers and classmates who study, work or are in close contact with the primary case. Community: Individual who interacts with SARS-CoV-2 infections in restaurants, entertainment venues, or other service settings.					1						1																																												mixed		variant: At this time in China (Jan-Feb 2021), there was a mix of wild type, Alpha, Beta, Epsilon, and Gamma.	FYI
#7844	hebei102	CHN_China	Hebei Province														Household: A household member living with a SARS-CoV-2 infected individual. Social: Friends, coworkers and classmates who study, work or are in close contact with the primary case. Community: Individual who interacts with SARS-CoV-2 infections in restaurants, entertainment venues, or other service settings.					1						1																																												mixed		variant: At this time in China (Jan-Feb 2021), there was a mix of wild type, Alpha, Beta, Epsilon, and Gamma.	FYI
#7844	hebei103	CHN_China	Hebei Province														Household: A household member living with a SARS-CoV-2 infected individual. Social: Friends, coworkers and classmates who study, work or are in close contact with the primary case. Community: Individual who interacts with SARS-CoV-2 infections in restaurants, entertainment venues, or other service settings.					3						3																																												mixed		variant: At this time in China (Jan-Feb 2021), there was a mix of wild type, Alpha, Beta, Epsilon, and Gamma.	FYI
#7844	hebei104	CHN_China	Hebei Province														Household: A household member living with a SARS-CoV-2 infected individual. Social: Friends, coworkers and classmates who study, work or are in close contact with the primary case. Community: Individual who interacts with SARS-CoV-2 infections in restaurants, entertainment venues, or other service settings.					2						2																																												mixed		variant: At this time in China (Jan-Feb 2021), there was a mix of wild type, Alpha, Beta, Epsilon, and Gamma.	FYI
#7844	hebei105	CHN_China	Hebei Province														Household: A household member living with a SARS-CoV-2 infected individual. Social: Friends, coworkers and classmates who study, work or are in close contact with the primary case. Community: Individual who interacts with SARS-CoV-2 infections in restaurants, entertainment venues, or other service settings.					2						2																																												mixed		variant: At this time in China (Jan-Feb 2021), there was a mix of wild type, Alpha, Beta, Epsilon, and Gamma.	FYI
#7844	hebei106	CHN_China	Hebei Province														Household: A household member living with a SARS-CoV-2 infected individual. Social: Friends, coworkers and classmates who study, work or are in close contact with the primary case. Community: Individual who interacts with SARS-CoV-2 infections in restaurants, entertainment venues, or other service settings.					23									23																																									mixed		variant: At this time in China (Jan-Feb 2021), there was a mix of wild type, Alpha, Beta, Epsilon, and Gamma.	FYI
#7844	hebei107	CHN_China	Hebei Province														Household: A household member living with a SARS-CoV-2 infected individual. Social: Friends, coworkers and classmates who study, work or are in close contact with the primary case. Community: Individual who interacts with SARS-CoV-2 infections in restaurants, entertainment venues, or other service settings.					1						1																																												mixed		variant: At this time in China (Jan-Feb 2021), there was a mix of wild type, Alpha, Beta, Epsilon, and Gamma.	FYI
#7844	hebei108	CHN_China	Hebei Province														Household: A household member living with a SARS-CoV-2 infected individual. Social: Friends, coworkers and classmates who study, work or are in close contact with the primary case. Community: Individual who interacts with SARS-CoV-2 infections in restaurants, entertainment venues, or other service settings.					1						1																																												mixed		variant: At this time in China (Jan-Feb 2021), there was a mix of wild type, Alpha, Beta, Epsilon, and Gamma.	FYI
#7844	hebei109	CHN_China	Hebei Province														Household: A household member living with a SARS-CoV-2 infected individual. Social: Friends, coworkers and classmates who study, work or are in close contact with the primary case. Community: Individual who interacts with SARS-CoV-2 infections in restaurants, entertainment venues, or other service settings.					1						1																																												mixed		variant: At this time in China (Jan-Feb 2021), there was a mix of wild type, Alpha, Beta, Epsilon, and Gamma.	FYI
#7844	hebei110	CHN_China	Hebei Province														Household: A household member living with a SARS-CoV-2 infected individual. Social: Friends, coworkers and classmates who study, work or are in close contact with the primary case. Community: Individual who interacts with SARS-CoV-2 infections in restaurants, entertainment venues, or other service settings.					1						1																																												mixed		variant: At this time in China (Jan-Feb 2021), there was a mix of wild type, Alpha, Beta, Epsilon, and Gamma.	FYI
#7844	hebei111	CHN_China	Hebei Province														Household: A household member living with a SARS-CoV-2 infected individual. Social: Friends, coworkers and classmates who study, work or are in close contact with the primary case. Community: Individual who interacts with SARS-CoV-2 infections in restaurants, entertainment venues, or other service settings.					36									36																																									mixed		variant: At this time in China (Jan-Feb 2021), there was a mix of wild type, Alpha, Beta, Epsilon, and Gamma.	FYI
#7844	hebei112	CHN_China	Hebei Province														Household: A household member living with a SARS-CoV-2 infected individual. Social: Friends, coworkers and classmates who study, work or are in close contact with the primary case. Community: Individual who interacts with SARS-CoV-2 infections in restaurants, entertainment venues, or other service settings.					1						1																																												mixed		variant: At this time in China (Jan-Feb 2021), there was a mix of wild type, Alpha, Beta, Epsilon, and Gamma.	FYI
#7844	hebei113	CHN_China	Hebei Province														Household: A household member living with a SARS-CoV-2 infected individual. Social: Friends, coworkers and classmates who study, work or are in close contact with the primary case. Community: Individual who interacts with SARS-CoV-2 infections in restaurants, entertainment venues, or other service settings.					1						1																																												mixed		variant: At this time in China (Jan-Feb 2021), there was a mix of wild type, Alpha, Beta, Epsilon, and Gamma.	FYI
#7844	hebei114	CHN_China	Hebei Province														Household: A household member living with a SARS-CoV-2 infected individual. Social: Friends, coworkers and classmates who study, work or are in close contact with the primary case. Community: Individual who interacts with SARS-CoV-2 infections in restaurants, entertainment venues, or other service settings.					1						1																																												mixed		variant: At this time in China (Jan-Feb 2021), there was a mix of wild type, Alpha, Beta, Epsilon, and Gamma.	FYI
#7844	hebei115	CHN_China	Hebei Province														Household: A household member living with a SARS-CoV-2 infected individual. Social: Friends, coworkers and classmates who study, work or are in close contact with the primary case. Community: Individual who interacts with SARS-CoV-2 infections in restaurants, entertainment venues, or other service settings.					1						1																																												mixed		variant: At this time in China (Jan-Feb 2021), there was a mix of wild type, Alpha, Beta, Epsilon, and Gamma.	FYI
#7844	hebei116	CHN_China	Hebei Province														Household: A household member living with a SARS-CoV-2 infected individual. Social: Friends, coworkers and classmates who study, work or are in close contact with the primary case. Community: Individual who interacts with SARS-CoV-2 infections in restaurants, entertainment venues, or other service settings.					1						1																																												mixed		variant: At this time in China (Jan-Feb 2021), there was a mix of wild type, Alpha, Beta, Epsilon, and Gamma.	FYI
#7844	hebei117	CHN_China	Hebei Province														Household: A household member living with a SARS-CoV-2 infected individual. Social: Friends, coworkers and classmates who study, work or are in close contact with the primary case. Community: Individual who interacts with SARS-CoV-2 infections in restaurants, entertainment venues, or other service settings.					2						2																																												mixed		variant: At this time in China (Jan-Feb 2021), there was a mix of wild type, Alpha, Beta, Epsilon, and Gamma.	FYI
#7844	hebei118	CHN_China	Hebei Province														Household: A household member living with a SARS-CoV-2 infected individual. Social: Friends, coworkers and classmates who study, work or are in close contact with the primary case. Community: Individual who interacts with SARS-CoV-2 infections in restaurants, entertainment venues, or other service settings.					27									27																																									mixed		variant: At this time in China (Jan-Feb 2021), there was a mix of wild type, Alpha, Beta, Epsilon, and Gamma.	FYI
#7844	hebei119	CHN_China	Hebei Province														Household: A household member living with a SARS-CoV-2 infected individual. Social: Friends, coworkers and classmates who study, work or are in close contact with the primary case. Community: Individual who interacts with SARS-CoV-2 infections in restaurants, entertainment venues, or other service settings.					1						1																																												mixed		variant: At this time in China (Jan-Feb 2021), there was a mix of wild type, Alpha, Beta, Epsilon, and Gamma.	FYI
#7844	hebei120	CHN_China	Hebei Province														Household: A household member living with a SARS-CoV-2 infected individual. Social: Friends, coworkers and classmates who study, work or are in close contact with the primary case. Community: Individual who interacts with SARS-CoV-2 infections in restaurants, entertainment venues, or other service settings.					1						1																																												mixed		variant: At this time in China (Jan-Feb 2021), there was a mix of wild type, Alpha, Beta, Epsilon, and Gamma.	FYI
#7844	hebei121	CHN_China	Hebei Province														Household: A household member living with a SARS-CoV-2 infected individual. Social: Friends, coworkers and classmates who study, work or are in close contact with the primary case. Community: Individual who interacts with SARS-CoV-2 infections in restaurants, entertainment venues, or other service settings.					1						1																																												mixed		variant: At this time in China (Jan-Feb 2021), there was a mix of wild type, Alpha, Beta, Epsilon, and Gamma.	FYI
#7844	hebei122	CHN_China	Hebei Province														Household: A household member living with a SARS-CoV-2 infected individual. Social: Friends, coworkers and classmates who study, work or are in close contact with the primary case. Community: Individual who interacts with SARS-CoV-2 infections in restaurants, entertainment venues, or other service settings.					2						2																																												mixed		variant: At this time in China (Jan-Feb 2021), there was a mix of wild type, Alpha, Beta, Epsilon, and Gamma.	FYI
#7844	hebei123	CHN_China	Hebei Province														Household: A household member living with a SARS-CoV-2 infected individual. Social: Friends, coworkers and classmates who study, work or are in close contact with the primary case. Community: Individual who interacts with SARS-CoV-2 infections in restaurants, entertainment venues, or other service settings.					3										close family or friends		3																																						mixed		variant: At this time in China (Jan-Feb 2021), there was a mix of wild type, Alpha, Beta, Epsilon, and Gamma.	FYI
#7844	hebei124	CHN_China	Hebei Province														Household: A household member living with a SARS-CoV-2 infected individual. Social: Friends, coworkers and classmates who study, work or are in close contact with the primary case. Community: Individual who interacts with SARS-CoV-2 infections in restaurants, entertainment venues, or other service settings.					2						2																																												mixed		variant: At this time in China (Jan-Feb 2021), there was a mix of wild type, Alpha, Beta, Epsilon, and Gamma.	FYI
#7844	hebei125	CHN_China	Hebei Province														Household: A household member living with a SARS-CoV-2 infected individual. Social: Friends, coworkers and classmates who study, work or are in close contact with the primary case. Community: Individual who interacts with SARS-CoV-2 infections in restaurants, entertainment venues, or other service settings.					2						2																																												mixed		variant: At this time in China (Jan-Feb 2021), there was a mix of wild type, Alpha, Beta, Epsilon, and Gamma.	FYI
#7844	hebei126	CHN_China	Hebei Province														Household: A household member living with a SARS-CoV-2 infected individual. Social: Friends, coworkers and classmates who study, work or are in close contact with the primary case. Community: Individual who interacts with SARS-CoV-2 infections in restaurants, entertainment venues, or other service settings.					4						3				close family or friends				1																																				mixed		variant: At this time in China (Jan-Feb 2021), there was a mix of wild type, Alpha, Beta, Epsilon, and Gamma.	FYI
#7844	hebei127	CHN_China	Hebei Province														Household: A household member living with a SARS-CoV-2 infected individual. Social: Friends, coworkers and classmates who study, work or are in close contact with the primary case. Community: Individual who interacts with SARS-CoV-2 infections in restaurants, entertainment venues, or other service settings.					2						2																																												mixed		variant: At this time in China (Jan-Feb 2021), there was a mix of wild type, Alpha, Beta, Epsilon, and Gamma.	FYI
#7844	hebei128	CHN_China	Hebei Province														Household: A household member living with a SARS-CoV-2 infected individual. Social: Friends, coworkers and classmates who study, work or are in close contact with the primary case. Community: Individual who interacts with SARS-CoV-2 infections in restaurants, entertainment venues, or other service settings.					1						1																																												mixed		variant: At this time in China (Jan-Feb 2021), there was a mix of wild type, Alpha, Beta, Epsilon, and Gamma.	FYI
#7844	hebei129	CHN_China	Hebei Province														Household: A household member living with a SARS-CoV-2 infected individual. Social: Friends, coworkers and classmates who study, work or are in close contact with the primary case. Community: Individual who interacts with SARS-CoV-2 infections in restaurants, entertainment venues, or other service settings.					1						1																																												mixed		variant: At this time in China (Jan-Feb 2021), there was a mix of wild type, Alpha, Beta, Epsilon, and Gamma.	FYI
#7844	hebei130	CHN_China	Hebei Province														Household: A household member living with a SARS-CoV-2 infected individual. Social: Friends, coworkers and classmates who study, work or are in close contact with the primary case. Community: Individual who interacts with SARS-CoV-2 infections in restaurants, entertainment venues, or other service settings.					1						1																																												mixed		variant: At this time in China (Jan-Feb 2021), there was a mix of wild type, Alpha, Beta, Epsilon, and Gamma.	FYI
#7844	hebei131	CHN_China	Hebei Province														Household: A household member living with a SARS-CoV-2 infected individual. Social: Friends, coworkers and classmates who study, work or are in close contact with the primary case. Community: Individual who interacts with SARS-CoV-2 infections in restaurants, entertainment venues, or other service settings.					4						4																																												mixed		variant: At this time in China (Jan-Feb 2021), there was a mix of wild type, Alpha, Beta, Epsilon, and Gamma.	FYI
#7844	hebei132	CHN_China	Hebei Province														Household: A household member living with a SARS-CoV-2 infected individual. Social: Friends, coworkers and classmates who study, work or are in close contact with the primary case. Community: Individual who interacts with SARS-CoV-2 infections in restaurants, entertainment venues, or other service settings.					7						3			3	close family or friends				1																																				mixed		variant: At this time in China (Jan-Feb 2021), there was a mix of wild type, Alpha, Beta, Epsilon, and Gamma.	FYI
#7844	hebei133	CHN_China	Hebei Province														Household: A household member living with a SARS-CoV-2 infected individual. Social: Friends, coworkers and classmates who study, work or are in close contact with the primary case. Community: Individual who interacts with SARS-CoV-2 infections in restaurants, entertainment venues, or other service settings.					1										close family or friends				1																																				mixed		variant: At this time in China (Jan-Feb 2021), there was a mix of wild type, Alpha, Beta, Epsilon, and Gamma.	FYI
#7844	hebei134	CHN_China	Hebei Province														Household: A household member living with a SARS-CoV-2 infected individual. Social: Friends, coworkers and classmates who study, work or are in close contact with the primary case. Community: Individual who interacts with SARS-CoV-2 infections in restaurants, entertainment venues, or other service settings.					15									15																																									mixed		variant: At this time in China (Jan-Feb 2021), there was a mix of wild type, Alpha, Beta, Epsilon, and Gamma.	FYI
#7844	hebei135	CHN_China	Hebei Province														Household: A household member living with a SARS-CoV-2 infected individual. Social: Friends, coworkers and classmates who study, work or are in close contact with the primary case. Community: Individual who interacts with SARS-CoV-2 infections in restaurants, entertainment venues, or other service settings.					1						1																																												mixed		variant: At this time in China (Jan-Feb 2021), there was a mix of wild type, Alpha, Beta, Epsilon, and Gamma.	FYI
#7844	hebei136	CHN_China	Hebei Province														Household: A household member living with a SARS-CoV-2 infected individual. Social: Friends, coworkers and classmates who study, work or are in close contact with the primary case. Community: Individual who interacts with SARS-CoV-2 infections in restaurants, entertainment venues, or other service settings.					1						1																																												mixed		variant: At this time in China (Jan-Feb 2021), there was a mix of wild type, Alpha, Beta, Epsilon, and Gamma.	FYI
#7844	hebei137	CHN_China	Hebei Province														Household: A household member living with a SARS-CoV-2 infected individual. Social: Friends, coworkers and classmates who study, work or are in close contact with the primary case. Community: Individual who interacts with SARS-CoV-2 infections in restaurants, entertainment venues, or other service settings.					2						2																																												mixed		variant: At this time in China (Jan-Feb 2021), there was a mix of wild type, Alpha, Beta, Epsilon, and Gamma.	FYI
#7844	hebei138	CHN_China	Hebei Province														Household: A household member living with a SARS-CoV-2 infected individual. Social: Friends, coworkers and classmates who study, work or are in close contact with the primary case. Community: Individual who interacts with SARS-CoV-2 infections in restaurants, entertainment venues, or other service settings.					0																																																		mixed		variant: At this time in China (Jan-Feb 2021), there was a mix of wild type, Alpha, Beta, Epsilon, and Gamma.	FYI
#7844	hebei139	CHN_China	Hebei Province														Household: A household member living with a SARS-CoV-2 infected individual. Social: Friends, coworkers and classmates who study, work or are in close contact with the primary case. Community: Individual who interacts with SARS-CoV-2 infections in restaurants, entertainment venues, or other service settings.					0																																																		mixed		variant: At this time in China (Jan-Feb 2021), there was a mix of wild type, Alpha, Beta, Epsilon, and Gamma.	FYI
#7844	hebei140	CHN_China	Hebei Province														Household: A household member living with a SARS-CoV-2 infected individual. Social: Friends, coworkers and classmates who study, work or are in close contact with the primary case. Community: Individual who interacts with SARS-CoV-2 infections in restaurants, entertainment venues, or other service settings.					0																																																		mixed		variant: At this time in China (Jan-Feb 2021), there was a mix of wild type, Alpha, Beta, Epsilon, and Gamma.	FYI
#7844	hebei141	CHN_China	Hebei Province														Household: A household member living with a SARS-CoV-2 infected individual. Social: Friends, coworkers and classmates who study, work or are in close contact with the primary case. Community: Individual who interacts with SARS-CoV-2 infections in restaurants, entertainment venues, or other service settings.					0																																																		mixed		variant: At this time in China (Jan-Feb 2021), there was a mix of wild type, Alpha, Beta, Epsilon, and Gamma.	FYI
#7844	hebei142	CHN_China	Hebei Province														Household: A household member living with a SARS-CoV-2 infected individual. Social: Friends, coworkers and classmates who study, work or are in close contact with the primary case. Community: Individual who interacts with SARS-CoV-2 infections in restaurants, entertainment venues, or other service settings.					0																																																		mixed		variant: At this time in China (Jan-Feb 2021), there was a mix of wild type, Alpha, Beta, Epsilon, and Gamma.	FYI
#7844	hebei143	CHN_China	Hebei Province														Household: A household member living with a SARS-CoV-2 infected individual. Social: Friends, coworkers and classmates who study, work or are in close contact with the primary case. Community: Individual who interacts with SARS-CoV-2 infections in restaurants, entertainment venues, or other service settings.					0																																																		mixed		variant: At this time in China (Jan-Feb 2021), there was a mix of wild type, Alpha, Beta, Epsilon, and Gamma.	FYI
#7844	hebei144	CHN_China	Hebei Province														Household: A household member living with a SARS-CoV-2 infected individual. Social: Friends, coworkers and classmates who study, work or are in close contact with the primary case. Community: Individual who interacts with SARS-CoV-2 infections in restaurants, entertainment venues, or other service settings.					0																																																		mixed		variant: At this time in China (Jan-Feb 2021), there was a mix of wild type, Alpha, Beta, Epsilon, and Gamma.	FYI
#7844	hebei145	CHN_China	Hebei Province														Household: A household member living with a SARS-CoV-2 infected individual. Social: Friends, coworkers and classmates who study, work or are in close contact with the primary case. Community: Individual who interacts with SARS-CoV-2 infections in restaurants, entertainment venues, or other service settings.					0																																																		mixed		variant: At this time in China (Jan-Feb 2021), there was a mix of wild type, Alpha, Beta, Epsilon, and Gamma.	FYI
#7844	hebei146	CHN_China	Hebei Province														Household: A household member living with a SARS-CoV-2 infected individual. Social: Friends, coworkers and classmates who study, work or are in close contact with the primary case. Community: Individual who interacts with SARS-CoV-2 infections in restaurants, entertainment venues, or other service settings.					0																																																		mixed		variant: At this time in China (Jan-Feb 2021), there was a mix of wild type, Alpha, Beta, Epsilon, and Gamma.	FYI
#7844	hebei147	CHN_China	Hebei Province														Household: A household member living with a SARS-CoV-2 infected individual. Social: Friends, coworkers and classmates who study, work or are in close contact with the primary case. Community: Individual who interacts with SARS-CoV-2 infections in restaurants, entertainment venues, or other service settings.					0																																																		mixed		variant: At this time in China (Jan-Feb 2021), there was a mix of wild type, Alpha, Beta, Epsilon, and Gamma.	FYI
#7844	hebei148	CHN_China	Hebei Province														Household: A household member living with a SARS-CoV-2 infected individual. Social: Friends, coworkers and classmates who study, work or are in close contact with the primary case. Community: Individual who interacts with SARS-CoV-2 infections in restaurants, entertainment venues, or other service settings.					0																																																		mixed		variant: At this time in China (Jan-Feb 2021), there was a mix of wild type, Alpha, Beta, Epsilon, and Gamma.	FYI
#7844	hebei149	CHN_China	Hebei Province														Household: A household member living with a SARS-CoV-2 infected individual. Social: Friends, coworkers and classmates who study, work or are in close contact with the primary case. Community: Individual who interacts with SARS-CoV-2 infections in restaurants, entertainment venues, or other service settings.					0																																																		mixed		variant: At this time in China (Jan-Feb 2021), there was a mix of wild type, Alpha, Beta, Epsilon, and Gamma.	FYI
#7844	hebei150	CHN_China	Hebei Province														Household: A household member living with a SARS-CoV-2 infected individual. Social: Friends, coworkers and classmates who study, work or are in close contact with the primary case. Community: Individual who interacts with SARS-CoV-2 infections in restaurants, entertainment venues, or other service settings.					0																																																		mixed		variant: At this time in China (Jan-Feb 2021), there was a mix of wild type, Alpha, Beta, Epsilon, and Gamma.	FYI
#7844	hebei151	CHN_China	Hebei Province														Household: A household member living with a SARS-CoV-2 infected individual. Social: Friends, coworkers and classmates who study, work or are in close contact with the primary case. Community: Individual who interacts with SARS-CoV-2 infections in restaurants, entertainment venues, or other service settings.					0																																																		mixed		variant: At this time in China (Jan-Feb 2021), there was a mix of wild type, Alpha, Beta, Epsilon, and Gamma.	FYI
#7844	hebei152	CHN_China	Hebei Province														Household: A household member living with a SARS-CoV-2 infected individual. Social: Friends, coworkers and classmates who study, work or are in close contact with the primary case. Community: Individual who interacts with SARS-CoV-2 infections in restaurants, entertainment venues, or other service settings.					0																																																		mixed		variant: At this time in China (Jan-Feb 2021), there was a mix of wild type, Alpha, Beta, Epsilon, and Gamma.	FYI
#7844	hebei153	CHN_China	Hebei Province														Household: A household member living with a SARS-CoV-2 infected individual. Social: Friends, coworkers and classmates who study, work or are in close contact with the primary case. Community: Individual who interacts with SARS-CoV-2 infections in restaurants, entertainment venues, or other service settings.					0																																																		mixed		variant: At this time in China (Jan-Feb 2021), there was a mix of wild type, Alpha, Beta, Epsilon, and Gamma.	FYI
#7844	hebei154	CHN_China	Hebei Province														Household: A household member living with a SARS-CoV-2 infected individual. Social: Friends, coworkers and classmates who study, work or are in close contact with the primary case. Community: Individual who interacts with SARS-CoV-2 infections in restaurants, entertainment venues, or other service settings.					0																																																		mixed		variant: At this time in China (Jan-Feb 2021), there was a mix of wild type, Alpha, Beta, Epsilon, and Gamma.	FYI
#7844	hebei155	CHN_China	Hebei Province														Household: A household member living with a SARS-CoV-2 infected individual. Social: Friends, coworkers and classmates who study, work or are in close contact with the primary case. Community: Individual who interacts with SARS-CoV-2 infections in restaurants, entertainment venues, or other service settings.					0																																																		mixed		variant: At this time in China (Jan-Feb 2021), there was a mix of wild type, Alpha, Beta, Epsilon, and Gamma.	FYI
#7844	hebei156	CHN_China	Hebei Province														Household: A household member living with a SARS-CoV-2 infected individual. Social: Friends, coworkers and classmates who study, work or are in close contact with the primary case. Community: Individual who interacts with SARS-CoV-2 infections in restaurants, entertainment venues, or other service settings.					0																																																		mixed		variant: At this time in China (Jan-Feb 2021), there was a mix of wild type, Alpha, Beta, Epsilon, and Gamma.	FYI
#7844	hebei157	CHN_China	Hebei Province														Household: A household member living with a SARS-CoV-2 infected individual. Social: Friends, coworkers and classmates who study, work or are in close contact with the primary case. Community: Individual who interacts with SARS-CoV-2 infections in restaurants, entertainment venues, or other service settings.					0																																																		mixed		variant: At this time in China (Jan-Feb 2021), there was a mix of wild type, Alpha, Beta, Epsilon, and Gamma.	FYI
#7844	hebei158	CHN_China	Hebei Province														Household: A household member living with a SARS-CoV-2 infected individual. Social: Friends, coworkers and classmates who study, work or are in close contact with the primary case. Community: Individual who interacts with SARS-CoV-2 infections in restaurants, entertainment venues, or other service settings.					0																																																		mixed		variant: At this time in China (Jan-Feb 2021), there was a mix of wild type, Alpha, Beta, Epsilon, and Gamma.	FYI
#7844	hebei159	CHN_China	Hebei Province														Household: A household member living with a SARS-CoV-2 infected individual. Social: Friends, coworkers and classmates who study, work or are in close contact with the primary case. Community: Individual who interacts with SARS-CoV-2 infections in restaurants, entertainment venues, or other service settings.					0																																																		mixed		variant: At this time in China (Jan-Feb 2021), there was a mix of wild type, Alpha, Beta, Epsilon, and Gamma.	FYI
#7844	hebei160	CHN_China	Hebei Province														Household: A household member living with a SARS-CoV-2 infected individual. Social: Friends, coworkers and classmates who study, work or are in close contact with the primary case. Community: Individual who interacts with SARS-CoV-2 infections in restaurants, entertainment venues, or other service settings.					0																																																		mixed		variant: At this time in China (Jan-Feb 2021), there was a mix of wild type, Alpha, Beta, Epsilon, and Gamma.	FYI
#7844	hebei161	CHN_China	Hebei Province														Household: A household member living with a SARS-CoV-2 infected individual. Social: Friends, coworkers and classmates who study, work or are in close contact with the primary case. Community: Individual who interacts with SARS-CoV-2 infections in restaurants, entertainment venues, or other service settings.					0																																																		mixed		variant: At this time in China (Jan-Feb 2021), there was a mix of wild type, Alpha, Beta, Epsilon, and Gamma.	FYI
#7844	hebei162	CHN_China	Hebei Province														Household: A household member living with a SARS-CoV-2 infected individual. Social: Friends, coworkers and classmates who study, work or are in close contact with the primary case. Community: Individual who interacts with SARS-CoV-2 infections in restaurants, entertainment venues, or other service settings.					0																																																		mixed		variant: At this time in China (Jan-Feb 2021), there was a mix of wild type, Alpha, Beta, Epsilon, and Gamma.	FYI
#7844	hebei163	CHN_China	Hebei Province														Household: A household member living with a SARS-CoV-2 infected individual. Social: Friends, coworkers and classmates who study, work or are in close contact with the primary case. Community: Individual who interacts with SARS-CoV-2 infections in restaurants, entertainment venues, or other service settings.					0																																																		mixed		variant: At this time in China (Jan-Feb 2021), there was a mix of wild type, Alpha, Beta, Epsilon, and Gamma.	FYI
#7844	hebei164	CHN_China	Hebei Province														Household: A household member living with a SARS-CoV-2 infected individual. Social: Friends, coworkers and classmates who study, work or are in close contact with the primary case. Community: Individual who interacts with SARS-CoV-2 infections in restaurants, entertainment venues, or other service settings.					0																																																		mixed		variant: At this time in China (Jan-Feb 2021), there was a mix of wild type, Alpha, Beta, Epsilon, and Gamma.	FYI
#7844	hebei165	CHN_China	Hebei Province														Household: A household member living with a SARS-CoV-2 infected individual. Social: Friends, coworkers and classmates who study, work or are in close contact with the primary case. Community: Individual who interacts with SARS-CoV-2 infections in restaurants, entertainment venues, or other service settings.					0																																																		mixed		variant: At this time in China (Jan-Feb 2021), there was a mix of wild type, Alpha, Beta, Epsilon, and Gamma.	FYI
#7844	hebei166	CHN_China	Hebei Province														Household: A household member living with a SARS-CoV-2 infected individual. Social: Friends, coworkers and classmates who study, work or are in close contact with the primary case. Community: Individual who interacts with SARS-CoV-2 infections in restaurants, entertainment venues, or other service settings.					0																																																		mixed		variant: At this time in China (Jan-Feb 2021), there was a mix of wild type, Alpha, Beta, Epsilon, and Gamma.	FYI
#7844	hebei167	CHN_China	Hebei Province														Household: A household member living with a SARS-CoV-2 infected individual. Social: Friends, coworkers and classmates who study, work or are in close contact with the primary case. Community: Individual who interacts with SARS-CoV-2 infections in restaurants, entertainment venues, or other service settings.					0																																																		mixed		variant: At this time in China (Jan-Feb 2021), there was a mix of wild type, Alpha, Beta, Epsilon, and Gamma.	FYI
#7844	hebei168	CHN_China	Hebei Province														Household: A household member living with a SARS-CoV-2 infected individual. Social: Friends, coworkers and classmates who study, work or are in close contact with the primary case. Community: Individual who interacts with SARS-CoV-2 infections in restaurants, entertainment venues, or other service settings.					0																																																		mixed		variant: At this time in China (Jan-Feb 2021), there was a mix of wild type, Alpha, Beta, Epsilon, and Gamma.	FYI
#7844	hebei169	CHN_China	Hebei Province														Household: A household member living with a SARS-CoV-2 infected individual. Social: Friends, coworkers and classmates who study, work or are in close contact with the primary case. Community: Individual who interacts with SARS-CoV-2 infections in restaurants, entertainment venues, or other service settings.					0																																																		mixed		variant: At this time in China (Jan-Feb 2021), there was a mix of wild type, Alpha, Beta, Epsilon, and Gamma.	FYI
#7844	hebei170	CHN_China	Hebei Province														Household: A household member living with a SARS-CoV-2 infected individual. Social: Friends, coworkers and classmates who study, work or are in close contact with the primary case. Community: Individual who interacts with SARS-CoV-2 infections in restaurants, entertainment venues, or other service settings.					0																																																		mixed		variant: At this time in China (Jan-Feb 2021), there was a mix of wild type, Alpha, Beta, Epsilon, and Gamma.	FYI
#7844	hebei171	CHN_China	Hebei Province														Household: A household member living with a SARS-CoV-2 infected individual. Social: Friends, coworkers and classmates who study, work or are in close contact with the primary case. Community: Individual who interacts with SARS-CoV-2 infections in restaurants, entertainment venues, or other service settings.					0																																																		mixed		variant: At this time in China (Jan-Feb 2021), there was a mix of wild type, Alpha, Beta, Epsilon, and Gamma.	FYI
#7844	hebei172	CHN_China	Hebei Province														Household: A household member living with a SARS-CoV-2 infected individual. Social: Friends, coworkers and classmates who study, work or are in close contact with the primary case. Community: Individual who interacts with SARS-CoV-2 infections in restaurants, entertainment venues, or other service settings.					0																																																		mixed		variant: At this time in China (Jan-Feb 2021), there was a mix of wild type, Alpha, Beta, Epsilon, and Gamma.	FYI
#7844	hebei173	CHN_China	Hebei Province														Household: A household member living with a SARS-CoV-2 infected individual. Social: Friends, coworkers and classmates who study, work or are in close contact with the primary case. Community: Individual who interacts with SARS-CoV-2 infections in restaurants, entertainment venues, or other service settings.					0																																																		mixed		variant: At this time in China (Jan-Feb 2021), there was a mix of wild type, Alpha, Beta, Epsilon, and Gamma.	FYI
#7844	hebei174	CHN_China	Hebei Province														Household: A household member living with a SARS-CoV-2 infected individual. Social: Friends, coworkers and classmates who study, work or are in close contact with the primary case. Community: Individual who interacts with SARS-CoV-2 infections in restaurants, entertainment venues, or other service settings.					0																																																		mixed		variant: At this time in China (Jan-Feb 2021), there was a mix of wild type, Alpha, Beta, Epsilon, and Gamma.	FYI
#7844	hebei175	CHN_China	Hebei Province														Household: A household member living with a SARS-CoV-2 infected individual. Social: Friends, coworkers and classmates who study, work or are in close contact with the primary case. Community: Individual who interacts with SARS-CoV-2 infections in restaurants, entertainment venues, or other service settings.					0																																																		mixed		variant: At this time in China (Jan-Feb 2021), there was a mix of wild type, Alpha, Beta, Epsilon, and Gamma.	FYI
#7844	hebei176	CHN_China	Hebei Province														Household: A household member living with a SARS-CoV-2 infected individual. Social: Friends, coworkers and classmates who study, work or are in close contact with the primary case. Community: Individual who interacts with SARS-CoV-2 infections in restaurants, entertainment venues, or other service settings.					0																																																		mixed		variant: At this time in China (Jan-Feb 2021), there was a mix of wild type, Alpha, Beta, Epsilon, and Gamma.	FYI
#7844	hebei177	CHN_China	Hebei Province														Household: A household member living with a SARS-CoV-2 infected individual. Social: Friends, coworkers and classmates who study, work or are in close contact with the primary case. Community: Individual who interacts with SARS-CoV-2 infections in restaurants, entertainment venues, or other service settings.					0																																																		mixed		variant: At this time in China (Jan-Feb 2021), there was a mix of wild type, Alpha, Beta, Epsilon, and Gamma.	FYI
#7844	hebei178	CHN_China	Hebei Province														Household: A household member living with a SARS-CoV-2 infected individual. Social: Friends, coworkers and classmates who study, work or are in close contact with the primary case. Community: Individual who interacts with SARS-CoV-2 infections in restaurants, entertainment venues, or other service settings.					0																																																		mixed		variant: At this time in China (Jan-Feb 2021), there was a mix of wild type, Alpha, Beta, Epsilon, and Gamma.	FYI
#7844	hebei179	CHN_China	Hebei Province														Household: A household member living with a SARS-CoV-2 infected individual. Social: Friends, coworkers and classmates who study, work or are in close contact with the primary case. Community: Individual who interacts with SARS-CoV-2 infections in restaurants, entertainment venues, or other service settings.					0																																																		mixed		variant: At this time in China (Jan-Feb 2021), there was a mix of wild type, Alpha, Beta, Epsilon, and Gamma.	FYI
#7844	hebei180	CHN_China	Hebei Province														Household: A household member living with a SARS-CoV-2 infected individual. Social: Friends, coworkers and classmates who study, work or are in close contact with the primary case. Community: Individual who interacts with SARS-CoV-2 infections in restaurants, entertainment venues, or other service settings.					0																																																		mixed		variant: At this time in China (Jan-Feb 2021), there was a mix of wild type, Alpha, Beta, Epsilon, and Gamma.	FYI
#7844	hebei181	CHN_China	Hebei Province														Household: A household member living with a SARS-CoV-2 infected individual. Social: Friends, coworkers and classmates who study, work or are in close contact with the primary case. Community: Individual who interacts with SARS-CoV-2 infections in restaurants, entertainment venues, or other service settings.					0																																																		mixed		variant: At this time in China (Jan-Feb 2021), there was a mix of wild type, Alpha, Beta, Epsilon, and Gamma.	FYI
#7844	hebei182	CHN_China	Hebei Province														Household: A household member living with a SARS-CoV-2 infected individual. Social: Friends, coworkers and classmates who study, work or are in close contact with the primary case. Community: Individual who interacts with SARS-CoV-2 infections in restaurants, entertainment venues, or other service settings.					0																																																		mixed		variant: At this time in China (Jan-Feb 2021), there was a mix of wild type, Alpha, Beta, Epsilon, and Gamma.	FYI
#7844	hebei183	CHN_China	Hebei Province														Household: A household member living with a SARS-CoV-2 infected individual. Social: Friends, coworkers and classmates who study, work or are in close contact with the primary case. Community: Individual who interacts with SARS-CoV-2 infections in restaurants, entertainment venues, or other service settings.					0																																																		mixed		variant: At this time in China (Jan-Feb 2021), there was a mix of wild type, Alpha, Beta, Epsilon, and Gamma.	FYI
#7844	hebei184	CHN_China	Hebei Province														Household: A household member living with a SARS-CoV-2 infected individual. Social: Friends, coworkers and classmates who study, work or are in close contact with the primary case. Community: Individual who interacts with SARS-CoV-2 infections in restaurants, entertainment venues, or other service settings.					0																																																		mixed		variant: At this time in China (Jan-Feb 2021), there was a mix of wild type, Alpha, Beta, Epsilon, and Gamma.	FYI
#7844	hebei185	CHN_China	Hebei Province														Household: A household member living with a SARS-CoV-2 infected individual. Social: Friends, coworkers and classmates who study, work or are in close contact with the primary case. Community: Individual who interacts with SARS-CoV-2 infections in restaurants, entertainment venues, or other service settings.					0																																																		mixed		variant: At this time in China (Jan-Feb 2021), there was a mix of wild type, Alpha, Beta, Epsilon, and Gamma.	FYI
#7844	hebei186	CHN_China	Hebei Province														Household: A household member living with a SARS-CoV-2 infected individual. Social: Friends, coworkers and classmates who study, work or are in close contact with the primary case. Community: Individual who interacts with SARS-CoV-2 infections in restaurants, entertainment venues, or other service settings.					0																																																		mixed		variant: At this time in China (Jan-Feb 2021), there was a mix of wild type, Alpha, Beta, Epsilon, and Gamma.	FYI
#7844	hebei187	CHN_China	Hebei Province														Household: A household member living with a SARS-CoV-2 infected individual. Social: Friends, coworkers and classmates who study, work or are in close contact with the primary case. Community: Individual who interacts with SARS-CoV-2 infections in restaurants, entertainment venues, or other service settings.					0																																																		mixed		variant: At this time in China (Jan-Feb 2021), there was a mix of wild type, Alpha, Beta, Epsilon, and Gamma.	FYI
#7844	hebei188	CHN_China	Hebei Province														Household: A household member living with a SARS-CoV-2 infected individual. Social: Friends, coworkers and classmates who study, work or are in close contact with the primary case. Community: Individual who interacts with SARS-CoV-2 infections in restaurants, entertainment venues, or other service settings.					0																																																		mixed		variant: At this time in China (Jan-Feb 2021), there was a mix of wild type, Alpha, Beta, Epsilon, and Gamma.	FYI
#7844	hebei189	CHN_China	Hebei Province														Household: A household member living with a SARS-CoV-2 infected individual. Social: Friends, coworkers and classmates who study, work or are in close contact with the primary case. Community: Individual who interacts with SARS-CoV-2 infections in restaurants, entertainment venues, or other service settings.					0																																																		mixed		variant: At this time in China (Jan-Feb 2021), there was a mix of wild type, Alpha, Beta, Epsilon, and Gamma.	FYI
#7844	hebei190	CHN_China	Hebei Province														Household: A household member living with a SARS-CoV-2 infected individual. Social: Friends, coworkers and classmates who study, work or are in close contact with the primary case. Community: Individual who interacts with SARS-CoV-2 infections in restaurants, entertainment venues, or other service settings.					0																																																		mixed		variant: At this time in China (Jan-Feb 2021), there was a mix of wild type, Alpha, Beta, Epsilon, and Gamma.	FYI
#7844	hebei191	CHN_China	Hebei Province														Household: A household member living with a SARS-CoV-2 infected individual. Social: Friends, coworkers and classmates who study, work or are in close contact with the primary case. Community: Individual who interacts with SARS-CoV-2 infections in restaurants, entertainment venues, or other service settings.					0																																																		mixed		variant: At this time in China (Jan-Feb 2021), there was a mix of wild type, Alpha, Beta, Epsilon, and Gamma.	FYI
#7844	hebei192	CHN_China	Hebei Province														Household: A household member living with a SARS-CoV-2 infected individual. Social: Friends, coworkers and classmates who study, work or are in close contact with the primary case. Community: Individual who interacts with SARS-CoV-2 infections in restaurants, entertainment venues, or other service settings.					0																																																		mixed		variant: At this time in China (Jan-Feb 2021), there was a mix of wild type, Alpha, Beta, Epsilon, and Gamma.	FYI
#7844	hebei193	CHN_China	Hebei Province														Household: A household member living with a SARS-CoV-2 infected individual. Social: Friends, coworkers and classmates who study, work or are in close contact with the primary case. Community: Individual who interacts with SARS-CoV-2 infections in restaurants, entertainment venues, or other service settings.					0																																																		mixed		variant: At this time in China (Jan-Feb 2021), there was a mix of wild type, Alpha, Beta, Epsilon, and Gamma.	FYI
#7844	hebei194	CHN_China	Hebei Province														Household: A household member living with a SARS-CoV-2 infected individual. Social: Friends, coworkers and classmates who study, work or are in close contact with the primary case. Community: Individual who interacts with SARS-CoV-2 infections in restaurants, entertainment venues, or other service settings.					0																																																		mixed		variant: At this time in China (Jan-Feb 2021), there was a mix of wild type, Alpha, Beta, Epsilon, and Gamma.	FYI
#7844	hebei195	CHN_China	Hebei Province														Household: A household member living with a SARS-CoV-2 infected individual. Social: Friends, coworkers and classmates who study, work or are in close contact with the primary case. Community: Individual who interacts with SARS-CoV-2 infections in restaurants, entertainment venues, or other service settings.					0																																																		mixed		variant: At this time in China (Jan-Feb 2021), there was a mix of wild type, Alpha, Beta, Epsilon, and Gamma.	FYI
#7844	hebei196	CHN_China	Hebei Province														Household: A household member living with a SARS-CoV-2 infected individual. Social: Friends, coworkers and classmates who study, work or are in close contact with the primary case. Community: Individual who interacts with SARS-CoV-2 infections in restaurants, entertainment venues, or other service settings.					0																																																		mixed		variant: At this time in China (Jan-Feb 2021), there was a mix of wild type, Alpha, Beta, Epsilon, and Gamma.	FYI
#7844	hebei197	CHN_China	Hebei Province														Household: A household member living with a SARS-CoV-2 infected individual. Social: Friends, coworkers and classmates who study, work or are in close contact with the primary case. Community: Individual who interacts with SARS-CoV-2 infections in restaurants, entertainment venues, or other service settings.					0																																																		mixed		variant: At this time in China (Jan-Feb 2021), there was a mix of wild type, Alpha, Beta, Epsilon, and Gamma.	FYI
#7844	hebei198	CHN_China	Hebei Province														Household: A household member living with a SARS-CoV-2 infected individual. Social: Friends, coworkers and classmates who study, work or are in close contact with the primary case. Community: Individual who interacts with SARS-CoV-2 infections in restaurants, entertainment venues, or other service settings.					0																																																		mixed		variant: At this time in China (Jan-Feb 2021), there was a mix of wild type, Alpha, Beta, Epsilon, and Gamma.	FYI
#7844	hebei199	CHN_China	Hebei Province														Household: A household member living with a SARS-CoV-2 infected individual. Social: Friends, coworkers and classmates who study, work or are in close contact with the primary case. Community: Individual who interacts with SARS-CoV-2 infections in restaurants, entertainment venues, or other service settings.					0																																																		mixed		variant: At this time in China (Jan-Feb 2021), there was a mix of wild type, Alpha, Beta, Epsilon, and Gamma.	FYI
#7844	hebei200	CHN_China	Hebei Province														Household: A household member living with a SARS-CoV-2 infected individual. Social: Friends, coworkers and classmates who study, work or are in close contact with the primary case. Community: Individual who interacts with SARS-CoV-2 infections in restaurants, entertainment venues, or other service settings.					0																																																		mixed		variant: At this time in China (Jan-Feb 2021), there was a mix of wild type, Alpha, Beta, Epsilon, and Gamma.	FYI
#7844	hebei201	CHN_China	Hebei Province														Household: A household member living with a SARS-CoV-2 infected individual. Social: Friends, coworkers and classmates who study, work or are in close contact with the primary case. Community: Individual who interacts with SARS-CoV-2 infections in restaurants, entertainment venues, or other service settings.					0																																																		mixed		variant: At this time in China (Jan-Feb 2021), there was a mix of wild type, Alpha, Beta, Epsilon, and Gamma.	FYI
#7844	hebei202	CHN_China	Hebei Province														Household: A household member living with a SARS-CoV-2 infected individual. Social: Friends, coworkers and classmates who study, work or are in close contact with the primary case. Community: Individual who interacts with SARS-CoV-2 infections in restaurants, entertainment venues, or other service settings.					0																																																		mixed		variant: At this time in China (Jan-Feb 2021), there was a mix of wild type, Alpha, Beta, Epsilon, and Gamma.	FYI
#7844	hebei203	CHN_China	Hebei Province														Household: A household member living with a SARS-CoV-2 infected individual. Social: Friends, coworkers and classmates who study, work or are in close contact with the primary case. Community: Individual who interacts with SARS-CoV-2 infections in restaurants, entertainment venues, or other service settings.					0																																																		mixed		variant: At this time in China (Jan-Feb 2021), there was a mix of wild type, Alpha, Beta, Epsilon, and Gamma.	FYI
#7844	hebei204	CHN_China	Hebei Province														Household: A household member living with a SARS-CoV-2 infected individual. Social: Friends, coworkers and classmates who study, work or are in close contact with the primary case. Community: Individual who interacts with SARS-CoV-2 infections in restaurants, entertainment venues, or other service settings.					0																																																		mixed		variant: At this time in China (Jan-Feb 2021), there was a mix of wild type, Alpha, Beta, Epsilon, and Gamma.	FYI
#7844	hebei205	CHN_China	Hebei Province														Household: A household member living with a SARS-CoV-2 infected individual. Social: Friends, coworkers and classmates who study, work or are in close contact with the primary case. Community: Individual who interacts with SARS-CoV-2 infections in restaurants, entertainment venues, or other service settings.					0																																																		mixed		variant: At this time in China (Jan-Feb 2021), there was a mix of wild type, Alpha, Beta, Epsilon, and Gamma.	FYI
#7844	hebei206	CHN_China	Hebei Province														Household: A household member living with a SARS-CoV-2 infected individual. Social: Friends, coworkers and classmates who study, work or are in close contact with the primary case. Community: Individual who interacts with SARS-CoV-2 infections in restaurants, entertainment venues, or other service settings.					0																																																		mixed		variant: At this time in China (Jan-Feb 2021), there was a mix of wild type, Alpha, Beta, Epsilon, and Gamma.	FYI
#7844	hebei207	CHN_China	Hebei Province														Household: A household member living with a SARS-CoV-2 infected individual. Social: Friends, coworkers and classmates who study, work or are in close contact with the primary case. Community: Individual who interacts with SARS-CoV-2 infections in restaurants, entertainment venues, or other service settings.					0																																																		mixed		variant: At this time in China (Jan-Feb 2021), there was a mix of wild type, Alpha, Beta, Epsilon, and Gamma.	FYI
#7844	hebei208	CHN_China	Hebei Province														Household: A household member living with a SARS-CoV-2 infected individual. Social: Friends, coworkers and classmates who study, work or are in close contact with the primary case. Community: Individual who interacts with SARS-CoV-2 infections in restaurants, entertainment venues, or other service settings.					0																																																		mixed		variant: At this time in China (Jan-Feb 2021), there was a mix of wild type, Alpha, Beta, Epsilon, and Gamma.	FYI
#7844	hebei209	CHN_China	Hebei Province														Household: A household member living with a SARS-CoV-2 infected individual. Social: Friends, coworkers and classmates who study, work or are in close contact with the primary case. Community: Individual who interacts with SARS-CoV-2 infections in restaurants, entertainment venues, or other service settings.					0																																																		mixed		variant: At this time in China (Jan-Feb 2021), there was a mix of wild type, Alpha, Beta, Epsilon, and Gamma.	FYI
#7844	hebei210	CHN_China	Hebei Province														Household: A household member living with a SARS-CoV-2 infected individual. Social: Friends, coworkers and classmates who study, work or are in close contact with the primary case. Community: Individual who interacts with SARS-CoV-2 infections in restaurants, entertainment venues, or other service settings.					0																																																		mixed		variant: At this time in China (Jan-Feb 2021), there was a mix of wild type, Alpha, Beta, Epsilon, and Gamma.	FYI
#7844	hebei211	CHN_China	Hebei Province														Household: A household member living with a SARS-CoV-2 infected individual. Social: Friends, coworkers and classmates who study, work or are in close contact with the primary case. Community: Individual who interacts with SARS-CoV-2 infections in restaurants, entertainment venues, or other service settings.					0																																																		mixed		variant: At this time in China (Jan-Feb 2021), there was a mix of wild type, Alpha, Beta, Epsilon, and Gamma.	FYI
#7844	hebei212	CHN_China	Hebei Province														Household: A household member living with a SARS-CoV-2 infected individual. Social: Friends, coworkers and classmates who study, work or are in close contact with the primary case. Community: Individual who interacts with SARS-CoV-2 infections in restaurants, entertainment venues, or other service settings.					0																																																		mixed		variant: At this time in China (Jan-Feb 2021), there was a mix of wild type, Alpha, Beta, Epsilon, and Gamma.	FYI
#7844	hebei213	CHN_China	Hebei Province														Household: A household member living with a SARS-CoV-2 infected individual. Social: Friends, coworkers and classmates who study, work or are in close contact with the primary case. Community: Individual who interacts with SARS-CoV-2 infections in restaurants, entertainment venues, or other service settings.					0																																																		mixed		variant: At this time in China (Jan-Feb 2021), there was a mix of wild type, Alpha, Beta, Epsilon, and Gamma.	FYI
#7844	hebei214	CHN_China	Hebei Province														Household: A household member living with a SARS-CoV-2 infected individual. Social: Friends, coworkers and classmates who study, work or are in close contact with the primary case. Community: Individual who interacts with SARS-CoV-2 infections in restaurants, entertainment venues, or other service settings.					0																																																		mixed		variant: At this time in China (Jan-Feb 2021), there was a mix of wild type, Alpha, Beta, Epsilon, and Gamma.	FYI
#7844	hebei215	CHN_China	Hebei Province														Household: A household member living with a SARS-CoV-2 infected individual. Social: Friends, coworkers and classmates who study, work or are in close contact with the primary case. Community: Individual who interacts with SARS-CoV-2 infections in restaurants, entertainment venues, or other service settings.					0																																																		mixed		variant: At this time in China (Jan-Feb 2021), there was a mix of wild type, Alpha, Beta, Epsilon, and Gamma.	FYI
#7844	hebei216	CHN_China	Hebei Province														Household: A household member living with a SARS-CoV-2 infected individual. Social: Friends, coworkers and classmates who study, work or are in close contact with the primary case. Community: Individual who interacts with SARS-CoV-2 infections in restaurants, entertainment venues, or other service settings.					0																																																		mixed		variant: At this time in China (Jan-Feb 2021), there was a mix of wild type, Alpha, Beta, Epsilon, and Gamma.	FYI
#7844	hebei217	CHN_China	Hebei Province														Household: A household member living with a SARS-CoV-2 infected individual. Social: Friends, coworkers and classmates who study, work or are in close contact with the primary case. Community: Individual who interacts with SARS-CoV-2 infections in restaurants, entertainment venues, or other service settings.					0																																																		mixed		variant: At this time in China (Jan-Feb 2021), there was a mix of wild type, Alpha, Beta, Epsilon, and Gamma.	FYI
#7844	hebei218	CHN_China	Hebei Province														Household: A household member living with a SARS-CoV-2 infected individual. Social: Friends, coworkers and classmates who study, work or are in close contact with the primary case. Community: Individual who interacts with SARS-CoV-2 infections in restaurants, entertainment venues, or other service settings.					0																																																		mixed		variant: At this time in China (Jan-Feb 2021), there was a mix of wild type, Alpha, Beta, Epsilon, and Gamma.	FYI
#7844	hebei219	CHN_China	Hebei Province														Household: A household member living with a SARS-CoV-2 infected individual. Social: Friends, coworkers and classmates who study, work or are in close contact with the primary case. Community: Individual who interacts with SARS-CoV-2 infections in restaurants, entertainment venues, or other service settings.					0																																																		mixed		variant: At this time in China (Jan-Feb 2021), there was a mix of wild type, Alpha, Beta, Epsilon, and Gamma.	FYI
#7844	hebei220	CHN_China	Hebei Province														Household: A household member living with a SARS-CoV-2 infected individual. Social: Friends, coworkers and classmates who study, work or are in close contact with the primary case. Community: Individual who interacts with SARS-CoV-2 infections in restaurants, entertainment venues, or other service settings.					0																																																		mixed		variant: At this time in China (Jan-Feb 2021), there was a mix of wild type, Alpha, Beta, Epsilon, and Gamma.	FYI
#7844	hebei221	CHN_China	Hebei Province														Household: A household member living with a SARS-CoV-2 infected individual. Social: Friends, coworkers and classmates who study, work or are in close contact with the primary case. Community: Individual who interacts with SARS-CoV-2 infections in restaurants, entertainment venues, or other service settings.					0																																																		mixed		variant: At this time in China (Jan-Feb 2021), there was a mix of wild type, Alpha, Beta, Epsilon, and Gamma.	FYI
#7844	hebei222	CHN_China	Hebei Province														Household: A household member living with a SARS-CoV-2 infected individual. Social: Friends, coworkers and classmates who study, work or are in close contact with the primary case. Community: Individual who interacts with SARS-CoV-2 infections in restaurants, entertainment venues, or other service settings.					0																																																		mixed		variant: At this time in China (Jan-Feb 2021), there was a mix of wild type, Alpha, Beta, Epsilon, and Gamma.	FYI
#7844	hebei223	CHN_China	Hebei Province														Household: A household member living with a SARS-CoV-2 infected individual. Social: Friends, coworkers and classmates who study, work or are in close contact with the primary case. Community: Individual who interacts with SARS-CoV-2 infections in restaurants, entertainment venues, or other service settings.					0																																																		mixed		variant: At this time in China (Jan-Feb 2021), there was a mix of wild type, Alpha, Beta, Epsilon, and Gamma.	FYI
#7844	hebei224	CHN_China	Hebei Province														Household: A household member living with a SARS-CoV-2 infected individual. Social: Friends, coworkers and classmates who study, work or are in close contact with the primary case. Community: Individual who interacts with SARS-CoV-2 infections in restaurants, entertainment venues, or other service settings.					0																																																		mixed		variant: At this time in China (Jan-Feb 2021), there was a mix of wild type, Alpha, Beta, Epsilon, and Gamma.	FYI
#7844	hebei225	CHN_China	Hebei Province														Household: A household member living with a SARS-CoV-2 infected individual. Social: Friends, coworkers and classmates who study, work or are in close contact with the primary case. Community: Individual who interacts with SARS-CoV-2 infections in restaurants, entertainment venues, or other service settings.					0																																																		mixed		variant: At this time in China (Jan-Feb 2021), there was a mix of wild type, Alpha, Beta, Epsilon, and Gamma.	FYI
#7844	hebei226	CHN_China	Hebei Province														Household: A household member living with a SARS-CoV-2 infected individual. Social: Friends, coworkers and classmates who study, work or are in close contact with the primary case. Community: Individual who interacts with SARS-CoV-2 infections in restaurants, entertainment venues, or other service settings.					0																																																		mixed		variant: At this time in China (Jan-Feb 2021), there was a mix of wild type, Alpha, Beta, Epsilon, and Gamma.	FYI
#7844	hebei227	CHN_China	Hebei Province														Household: A household member living with a SARS-CoV-2 infected individual. Social: Friends, coworkers and classmates who study, work or are in close contact with the primary case. Community: Individual who interacts with SARS-CoV-2 infections in restaurants, entertainment venues, or other service settings.					0																																																		mixed		variant: At this time in China (Jan-Feb 2021), there was a mix of wild type, Alpha, Beta, Epsilon, and Gamma.	FYI
#7844	hebei228	CHN_China	Hebei Province														Household: A household member living with a SARS-CoV-2 infected individual. Social: Friends, coworkers and classmates who study, work or are in close contact with the primary case. Community: Individual who interacts with SARS-CoV-2 infections in restaurants, entertainment venues, or other service settings.					0																																																		mixed		variant: At this time in China (Jan-Feb 2021), there was a mix of wild type, Alpha, Beta, Epsilon, and Gamma.	FYI
#7844	hebei229	CHN_China	Hebei Province														Household: A household member living with a SARS-CoV-2 infected individual. Social: Friends, coworkers and classmates who study, work or are in close contact with the primary case. Community: Individual who interacts with SARS-CoV-2 infections in restaurants, entertainment venues, or other service settings.					0																																																		mixed		variant: At this time in China (Jan-Feb 2021), there was a mix of wild type, Alpha, Beta, Epsilon, and Gamma.	FYI
#7844	hebei230	CHN_China	Hebei Province														Household: A household member living with a SARS-CoV-2 infected individual. Social: Friends, coworkers and classmates who study, work or are in close contact with the primary case. Community: Individual who interacts with SARS-CoV-2 infections in restaurants, entertainment venues, or other service settings.					0																																																		mixed		variant: At this time in China (Jan-Feb 2021), there was a mix of wild type, Alpha, Beta, Epsilon, and Gamma.	FYI
#7844	hebei231	CHN_China	Hebei Province														Household: A household member living with a SARS-CoV-2 infected individual. Social: Friends, coworkers and classmates who study, work or are in close contact with the primary case. Community: Individual who interacts with SARS-CoV-2 infections in restaurants, entertainment venues, or other service settings.					0																																																		mixed		variant: At this time in China (Jan-Feb 2021), there was a mix of wild type, Alpha, Beta, Epsilon, and Gamma.	FYI
#7844	hebei232	CHN_China	Hebei Province														Household: A household member living with a SARS-CoV-2 infected individual. Social: Friends, coworkers and classmates who study, work or are in close contact with the primary case. Community: Individual who interacts with SARS-CoV-2 infections in restaurants, entertainment venues, or other service settings.					0																																																		mixed		variant: At this time in China (Jan-Feb 2021), there was a mix of wild type, Alpha, Beta, Epsilon, and Gamma.	FYI
#7844	hebei233	CHN_China	Hebei Province														Household: A household member living with a SARS-CoV-2 infected individual. Social: Friends, coworkers and classmates who study, work or are in close contact with the primary case. Community: Individual who interacts with SARS-CoV-2 infections in restaurants, entertainment venues, or other service settings.					0																																																		mixed		variant: At this time in China (Jan-Feb 2021), there was a mix of wild type, Alpha, Beta, Epsilon, and Gamma.	FYI
#7844	hebei234	CHN_China	Hebei Province														Household: A household member living with a SARS-CoV-2 infected individual. Social: Friends, coworkers and classmates who study, work or are in close contact with the primary case. Community: Individual who interacts with SARS-CoV-2 infections in restaurants, entertainment venues, or other service settings.					0																																																		mixed		variant: At this time in China (Jan-Feb 2021), there was a mix of wild type, Alpha, Beta, Epsilon, and Gamma.	FYI
#7844	hebei235	CHN_China	Hebei Province														Household: A household member living with a SARS-CoV-2 infected individual. Social: Friends, coworkers and classmates who study, work or are in close contact with the primary case. Community: Individual who interacts with SARS-CoV-2 infections in restaurants, entertainment venues, or other service settings.					0																																																		mixed		variant: At this time in China (Jan-Feb 2021), there was a mix of wild type, Alpha, Beta, Epsilon, and Gamma.	FYI
#7844	hebei236	CHN_China	Hebei Province														Household: A household member living with a SARS-CoV-2 infected individual. Social: Friends, coworkers and classmates who study, work or are in close contact with the primary case. Community: Individual who interacts with SARS-CoV-2 infections in restaurants, entertainment venues, or other service settings.					0																																																		mixed		variant: At this time in China (Jan-Feb 2021), there was a mix of wild type, Alpha, Beta, Epsilon, and Gamma.	FYI
#7844	hebei237	CHN_China	Hebei Province														Household: A household member living with a SARS-CoV-2 infected individual. Social: Friends, coworkers and classmates who study, work or are in close contact with the primary case. Community: Individual who interacts with SARS-CoV-2 infections in restaurants, entertainment venues, or other service settings.					0																																																		mixed		variant: At this time in China (Jan-Feb 2021), there was a mix of wild type, Alpha, Beta, Epsilon, and Gamma.	FYI
#7844	hebei238	CHN_China	Hebei Province														Household: A household member living with a SARS-CoV-2 infected individual. Social: Friends, coworkers and classmates who study, work or are in close contact with the primary case. Community: Individual who interacts with SARS-CoV-2 infections in restaurants, entertainment venues, or other service settings.					0																																																		mixed		variant: At this time in China (Jan-Feb 2021), there was a mix of wild type, Alpha, Beta, Epsilon, and Gamma.	FYI
#7844	hebei239	CHN_China	Hebei Province														Household: A household member living with a SARS-CoV-2 infected individual. Social: Friends, coworkers and classmates who study, work or are in close contact with the primary case. Community: Individual who interacts with SARS-CoV-2 infections in restaurants, entertainment venues, or other service settings.					0																																																		mixed		variant: At this time in China (Jan-Feb 2021), there was a mix of wild type, Alpha, Beta, Epsilon, and Gamma.	FYI
#7844	hebei240	CHN_China	Hebei Province														Household: A household member living with a SARS-CoV-2 infected individual. Social: Friends, coworkers and classmates who study, work or are in close contact with the primary case. Community: Individual who interacts with SARS-CoV-2 infections in restaurants, entertainment venues, or other service settings.					0																																																		mixed		variant: At this time in China (Jan-Feb 2021), there was a mix of wild type, Alpha, Beta, Epsilon, and Gamma.	FYI
#7844	hebei241	CHN_China	Hebei Province														Household: A household member living with a SARS-CoV-2 infected individual. Social: Friends, coworkers and classmates who study, work or are in close contact with the primary case. Community: Individual who interacts with SARS-CoV-2 infections in restaurants, entertainment venues, or other service settings.					0																																																		mixed		variant: At this time in China (Jan-Feb 2021), there was a mix of wild type, Alpha, Beta, Epsilon, and Gamma.	FYI
#7844	hebei242	CHN_China	Hebei Province														Household: A household member living with a SARS-CoV-2 infected individual. Social: Friends, coworkers and classmates who study, work or are in close contact with the primary case. Community: Individual who interacts with SARS-CoV-2 infections in restaurants, entertainment venues, or other service settings.					0																																																		mixed		variant: At this time in China (Jan-Feb 2021), there was a mix of wild type, Alpha, Beta, Epsilon, and Gamma.	FYI
#7844	hebei243	CHN_China	Hebei Province														Household: A household member living with a SARS-CoV-2 infected individual. Social: Friends, coworkers and classmates who study, work or are in close contact with the primary case. Community: Individual who interacts with SARS-CoV-2 infections in restaurants, entertainment venues, or other service settings.					0																																																		mixed		variant: At this time in China (Jan-Feb 2021), there was a mix of wild type, Alpha, Beta, Epsilon, and Gamma.	FYI
#7844	hebei244	CHN_China	Hebei Province														Household: A household member living with a SARS-CoV-2 infected individual. Social: Friends, coworkers and classmates who study, work or are in close contact with the primary case. Community: Individual who interacts with SARS-CoV-2 infections in restaurants, entertainment venues, or other service settings.					0																																																		mixed		variant: At this time in China (Jan-Feb 2021), there was a mix of wild type, Alpha, Beta, Epsilon, and Gamma.	FYI
#7844	hebei245	CHN_China	Hebei Province														Household: A household member living with a SARS-CoV-2 infected individual. Social: Friends, coworkers and classmates who study, work or are in close contact with the primary case. Community: Individual who interacts with SARS-CoV-2 infections in restaurants, entertainment venues, or other service settings.					0																																																		mixed		variant: At this time in China (Jan-Feb 2021), there was a mix of wild type, Alpha, Beta, Epsilon, and Gamma.	FYI
#7844	hebei246	CHN_China	Hebei Province														Household: A household member living with a SARS-CoV-2 infected individual. Social: Friends, coworkers and classmates who study, work or are in close contact with the primary case. Community: Individual who interacts with SARS-CoV-2 infections in restaurants, entertainment venues, or other service settings.					0																																																		mixed		variant: At this time in China (Jan-Feb 2021), there was a mix of wild type, Alpha, Beta, Epsilon, and Gamma.	FYI
#7844	hebei247	CHN_China	Hebei Province														Household: A household member living with a SARS-CoV-2 infected individual. Social: Friends, coworkers and classmates who study, work or are in close contact with the primary case. Community: Individual who interacts with SARS-CoV-2 infections in restaurants, entertainment venues, or other service settings.					0																																																		mixed		variant: At this time in China (Jan-Feb 2021), there was a mix of wild type, Alpha, Beta, Epsilon, and Gamma.	FYI
#7844	hebei248	CHN_China	Hebei Province														Household: A household member living with a SARS-CoV-2 infected individual. Social: Friends, coworkers and classmates who study, work or are in close contact with the primary case. Community: Individual who interacts with SARS-CoV-2 infections in restaurants, entertainment venues, or other service settings.					0																																																		mixed		variant: At this time in China (Jan-Feb 2021), there was a mix of wild type, Alpha, Beta, Epsilon, and Gamma.	FYI
#7844	hebei249	CHN_China	Hebei Province														Household: A household member living with a SARS-CoV-2 infected individual. Social: Friends, coworkers and classmates who study, work or are in close contact with the primary case. Community: Individual who interacts with SARS-CoV-2 infections in restaurants, entertainment venues, or other service settings.					0																																																		mixed		variant: At this time in China (Jan-Feb 2021), there was a mix of wild type, Alpha, Beta, Epsilon, and Gamma.	FYI
#7844	hebei250	CHN_China	Hebei Province														Household: A household member living with a SARS-CoV-2 infected individual. Social: Friends, coworkers and classmates who study, work or are in close contact with the primary case. Community: Individual who interacts with SARS-CoV-2 infections in restaurants, entertainment venues, or other service settings.					0																																																		mixed		variant: At this time in China (Jan-Feb 2021), there was a mix of wild type, Alpha, Beta, Epsilon, and Gamma.	FYI
#7844	hebei251	CHN_China	Hebei Province														Household: A household member living with a SARS-CoV-2 infected individual. Social: Friends, coworkers and classmates who study, work or are in close contact with the primary case. Community: Individual who interacts with SARS-CoV-2 infections in restaurants, entertainment venues, or other service settings.					0																																																		mixed		variant: At this time in China (Jan-Feb 2021), there was a mix of wild type, Alpha, Beta, Epsilon, and Gamma.	FYI
#7844	hebei252	CHN_China	Hebei Province														Household: A household member living with a SARS-CoV-2 infected individual. Social: Friends, coworkers and classmates who study, work or are in close contact with the primary case. Community: Individual who interacts with SARS-CoV-2 infections in restaurants, entertainment venues, or other service settings.					0																																																		mixed		variant: At this time in China (Jan-Feb 2021), there was a mix of wild type, Alpha, Beta, Epsilon, and Gamma.	FYI
#7844	hebei253	CHN_China	Hebei Province														Household: A household member living with a SARS-CoV-2 infected individual. Social: Friends, coworkers and classmates who study, work or are in close contact with the primary case. Community: Individual who interacts with SARS-CoV-2 infections in restaurants, entertainment venues, or other service settings.					0																																																		mixed		variant: At this time in China (Jan-Feb 2021), there was a mix of wild type, Alpha, Beta, Epsilon, and Gamma.	FYI
#7844	hebei254	CHN_China	Hebei Province														Household: A household member living with a SARS-CoV-2 infected individual. Social: Friends, coworkers and classmates who study, work or are in close contact with the primary case. Community: Individual who interacts with SARS-CoV-2 infections in restaurants, entertainment venues, or other service settings.					0																																																		mixed		variant: At this time in China (Jan-Feb 2021), there was a mix of wild type, Alpha, Beta, Epsilon, and Gamma.	FYI
#7844	hebei255	CHN_China	Hebei Province														Household: A household member living with a SARS-CoV-2 infected individual. Social: Friends, coworkers and classmates who study, work or are in close contact with the primary case. Community: Individual who interacts with SARS-CoV-2 infections in restaurants, entertainment venues, or other service settings.					0																																																		mixed		variant: At this time in China (Jan-Feb 2021), there was a mix of wild type, Alpha, Beta, Epsilon, and Gamma.	FYI
#7844	hebei256	CHN_China	Hebei Province														Household: A household member living with a SARS-CoV-2 infected individual. Social: Friends, coworkers and classmates who study, work or are in close contact with the primary case. Community: Individual who interacts with SARS-CoV-2 infections in restaurants, entertainment venues, or other service settings.					0																																																		mixed		variant: At this time in China (Jan-Feb 2021), there was a mix of wild type, Alpha, Beta, Epsilon, and Gamma.	FYI
#7844	hebei257	CHN_China	Hebei Province														Household: A household member living with a SARS-CoV-2 infected individual. Social: Friends, coworkers and classmates who study, work or are in close contact with the primary case. Community: Individual who interacts with SARS-CoV-2 infections in restaurants, entertainment venues, or other service settings.					0																																																		mixed		variant: At this time in China (Jan-Feb 2021), there was a mix of wild type, Alpha, Beta, Epsilon, and Gamma.	FYI
#7844	hebei258	CHN_China	Hebei Province														Household: A household member living with a SARS-CoV-2 infected individual. Social: Friends, coworkers and classmates who study, work or are in close contact with the primary case. Community: Individual who interacts with SARS-CoV-2 infections in restaurants, entertainment venues, or other service settings.					0																																																		mixed		variant: At this time in China (Jan-Feb 2021), there was a mix of wild type, Alpha, Beta, Epsilon, and Gamma.	FYI
#7844	hebei259	CHN_China	Hebei Province														Household: A household member living with a SARS-CoV-2 infected individual. Social: Friends, coworkers and classmates who study, work or are in close contact with the primary case. Community: Individual who interacts with SARS-CoV-2 infections in restaurants, entertainment venues, or other service settings.					0																																																		mixed		variant: At this time in China (Jan-Feb 2021), there was a mix of wild type, Alpha, Beta, Epsilon, and Gamma.	FYI
#7844	hebei260	CHN_China	Hebei Province														Household: A household member living with a SARS-CoV-2 infected individual. Social: Friends, coworkers and classmates who study, work or are in close contact with the primary case. Community: Individual who interacts with SARS-CoV-2 infections in restaurants, entertainment venues, or other service settings.					0																																																		mixed		variant: At this time in China (Jan-Feb 2021), there was a mix of wild type, Alpha, Beta, Epsilon, and Gamma.	FYI
#7844	hebei261	CHN_China	Hebei Province														Household: A household member living with a SARS-CoV-2 infected individual. Social: Friends, coworkers and classmates who study, work or are in close contact with the primary case. Community: Individual who interacts with SARS-CoV-2 infections in restaurants, entertainment venues, or other service settings.					0																																																		mixed		variant: At this time in China (Jan-Feb 2021), there was a mix of wild type, Alpha, Beta, Epsilon, and Gamma.	FYI
#7844	hebei262	CHN_China	Hebei Province														Household: A household member living with a SARS-CoV-2 infected individual. Social: Friends, coworkers and classmates who study, work or are in close contact with the primary case. Community: Individual who interacts with SARS-CoV-2 infections in restaurants, entertainment venues, or other service settings.					0																																																		mixed		variant: At this time in China (Jan-Feb 2021), there was a mix of wild type, Alpha, Beta, Epsilon, and Gamma.	FYI
#7844	hebei263	CHN_China	Hebei Province														Household: A household member living with a SARS-CoV-2 infected individual. Social: Friends, coworkers and classmates who study, work or are in close contact with the primary case. Community: Individual who interacts with SARS-CoV-2 infections in restaurants, entertainment venues, or other service settings.					0																																																		mixed		variant: At this time in China (Jan-Feb 2021), there was a mix of wild type, Alpha, Beta, Epsilon, and Gamma.	FYI
#7844	hebei264	CHN_China	Hebei Province														Household: A household member living with a SARS-CoV-2 infected individual. Social: Friends, coworkers and classmates who study, work or are in close contact with the primary case. Community: Individual who interacts with SARS-CoV-2 infections in restaurants, entertainment venues, or other service settings.					0																																																		mixed		variant: At this time in China (Jan-Feb 2021), there was a mix of wild type, Alpha, Beta, Epsilon, and Gamma.	FYI
#7844	hebei265	CHN_China	Hebei Province														Household: A household member living with a SARS-CoV-2 infected individual. Social: Friends, coworkers and classmates who study, work or are in close contact with the primary case. Community: Individual who interacts with SARS-CoV-2 infections in restaurants, entertainment venues, or other service settings.					0																																																		mixed		variant: At this time in China (Jan-Feb 2021), there was a mix of wild type, Alpha, Beta, Epsilon, and Gamma.	FYI
#7844	hebei266	CHN_China	Hebei Province														Household: A household member living with a SARS-CoV-2 infected individual. Social: Friends, coworkers and classmates who study, work or are in close contact with the primary case. Community: Individual who interacts with SARS-CoV-2 infections in restaurants, entertainment venues, or other service settings.					0																																																		mixed		variant: At this time in China (Jan-Feb 2021), there was a mix of wild type, Alpha, Beta, Epsilon, and Gamma.	FYI
#7844	hebei267	CHN_China	Hebei Province														Household: A household member living with a SARS-CoV-2 infected individual. Social: Friends, coworkers and classmates who study, work or are in close contact with the primary case. Community: Individual who interacts with SARS-CoV-2 infections in restaurants, entertainment venues, or other service settings.					0																																																		mixed		variant: At this time in China (Jan-Feb 2021), there was a mix of wild type, Alpha, Beta, Epsilon, and Gamma.	FYI
#7844	hebei268	CHN_China	Hebei Province														Household: A household member living with a SARS-CoV-2 infected individual. Social: Friends, coworkers and classmates who study, work or are in close contact with the primary case. Community: Individual who interacts with SARS-CoV-2 infections in restaurants, entertainment venues, or other service settings.					0																																																		mixed		variant: At this time in China (Jan-Feb 2021), there was a mix of wild type, Alpha, Beta, Epsilon, and Gamma.	FYI
#7844	hebei269	CHN_China	Hebei Province														Household: A household member living with a SARS-CoV-2 infected individual. Social: Friends, coworkers and classmates who study, work or are in close contact with the primary case. Community: Individual who interacts with SARS-CoV-2 infections in restaurants, entertainment venues, or other service settings.					0																																																		mixed		variant: At this time in China (Jan-Feb 2021), there was a mix of wild type, Alpha, Beta, Epsilon, and Gamma.	FYI
#7844	hebei270	CHN_China	Hebei Province														Household: A household member living with a SARS-CoV-2 infected individual. Social: Friends, coworkers and classmates who study, work or are in close contact with the primary case. Community: Individual who interacts with SARS-CoV-2 infections in restaurants, entertainment venues, or other service settings.					0																																																		mixed		variant: At this time in China (Jan-Feb 2021), there was a mix of wild type, Alpha, Beta, Epsilon, and Gamma.	FYI
#7844	hebei271	CHN_China	Hebei Province														Household: A household member living with a SARS-CoV-2 infected individual. Social: Friends, coworkers and classmates who study, work or are in close contact with the primary case. Community: Individual who interacts with SARS-CoV-2 infections in restaurants, entertainment venues, or other service settings.					0																																																		mixed		variant: At this time in China (Jan-Feb 2021), there was a mix of wild type, Alpha, Beta, Epsilon, and Gamma.	FYI
#7844	hebei272	CHN_China	Hebei Province														Household: A household member living with a SARS-CoV-2 infected individual. Social: Friends, coworkers and classmates who study, work or are in close contact with the primary case. Community: Individual who interacts with SARS-CoV-2 infections in restaurants, entertainment venues, or other service settings.					0																																																		mixed		variant: At this time in China (Jan-Feb 2021), there was a mix of wild type, Alpha, Beta, Epsilon, and Gamma.	FYI
#7844	hebei273	CHN_China	Hebei Province														Household: A household member living with a SARS-CoV-2 infected individual. Social: Friends, coworkers and classmates who study, work or are in close contact with the primary case. Community: Individual who interacts with SARS-CoV-2 infections in restaurants, entertainment venues, or other service settings.					0																																																		mixed		variant: At this time in China (Jan-Feb 2021), there was a mix of wild type, Alpha, Beta, Epsilon, and Gamma.	FYI
#7844	hebei274	CHN_China	Hebei Province														Household: A household member living with a SARS-CoV-2 infected individual. Social: Friends, coworkers and classmates who study, work or are in close contact with the primary case. Community: Individual who interacts with SARS-CoV-2 infections in restaurants, entertainment venues, or other service settings.					0																																																		mixed		variant: At this time in China (Jan-Feb 2021), there was a mix of wild type, Alpha, Beta, Epsilon, and Gamma.	FYI
#7844	hebei275	CHN_China	Hebei Province														Household: A household member living with a SARS-CoV-2 infected individual. Social: Friends, coworkers and classmates who study, work or are in close contact with the primary case. Community: Individual who interacts with SARS-CoV-2 infections in restaurants, entertainment venues, or other service settings.					0																																																		mixed		variant: At this time in China (Jan-Feb 2021), there was a mix of wild type, Alpha, Beta, Epsilon, and Gamma.	FYI
#7844	hebei276	CHN_China	Hebei Province														Household: A household member living with a SARS-CoV-2 infected individual. Social: Friends, coworkers and classmates who study, work or are in close contact with the primary case. Community: Individual who interacts with SARS-CoV-2 infections in restaurants, entertainment venues, or other service settings.					0																																																		mixed		variant: At this time in China (Jan-Feb 2021), there was a mix of wild type, Alpha, Beta, Epsilon, and Gamma.	FYI
#7844	hebei277	CHN_China	Hebei Province														Household: A household member living with a SARS-CoV-2 infected individual. Social: Friends, coworkers and classmates who study, work or are in close contact with the primary case. Community: Individual who interacts with SARS-CoV-2 infections in restaurants, entertainment venues, or other service settings.					0																																																		mixed		variant: At this time in China (Jan-Feb 2021), there was a mix of wild type, Alpha, Beta, Epsilon, and Gamma.	FYI
#7844	hebei278	CHN_China	Hebei Province														Household: A household member living with a SARS-CoV-2 infected individual. Social: Friends, coworkers and classmates who study, work or are in close contact with the primary case. Community: Individual who interacts with SARS-CoV-2 infections in restaurants, entertainment venues, or other service settings.					0																																																		mixed		variant: At this time in China (Jan-Feb 2021), there was a mix of wild type, Alpha, Beta, Epsilon, and Gamma.	FYI
#7844	hebei279	CHN_China	Hebei Province														Household: A household member living with a SARS-CoV-2 infected individual. Social: Friends, coworkers and classmates who study, work or are in close contact with the primary case. Community: Individual who interacts with SARS-CoV-2 infections in restaurants, entertainment venues, or other service settings.					0																																																		mixed		variant: At this time in China (Jan-Feb 2021), there was a mix of wild type, Alpha, Beta, Epsilon, and Gamma.	FYI
#7844	hebei280	CHN_China	Hebei Province														Household: A household member living with a SARS-CoV-2 infected individual. Social: Friends, coworkers and classmates who study, work or are in close contact with the primary case. Community: Individual who interacts with SARS-CoV-2 infections in restaurants, entertainment venues, or other service settings.					0																																																		mixed		variant: At this time in China (Jan-Feb 2021), there was a mix of wild type, Alpha, Beta, Epsilon, and Gamma.	FYI
#7844	hebei281	CHN_China	Hebei Province														Household: A household member living with a SARS-CoV-2 infected individual. Social: Friends, coworkers and classmates who study, work or are in close contact with the primary case. Community: Individual who interacts with SARS-CoV-2 infections in restaurants, entertainment venues, or other service settings.					0																																																		mixed		variant: At this time in China (Jan-Feb 2021), there was a mix of wild type, Alpha, Beta, Epsilon, and Gamma.	FYI
#7844	hebei282	CHN_China	Hebei Province														Household: A household member living with a SARS-CoV-2 infected individual. Social: Friends, coworkers and classmates who study, work or are in close contact with the primary case. Community: Individual who interacts with SARS-CoV-2 infections in restaurants, entertainment venues, or other service settings.					0																																																		mixed		variant: At this time in China (Jan-Feb 2021), there was a mix of wild type, Alpha, Beta, Epsilon, and Gamma.	FYI
#7844	hebei283	CHN_China	Hebei Province														Household: A household member living with a SARS-CoV-2 infected individual. Social: Friends, coworkers and classmates who study, work or are in close contact with the primary case. Community: Individual who interacts with SARS-CoV-2 infections in restaurants, entertainment venues, or other service settings.					0																																																		mixed		variant: At this time in China (Jan-Feb 2021), there was a mix of wild type, Alpha, Beta, Epsilon, and Gamma.	FYI
#7844	hebei284	CHN_China	Hebei Province														Household: A household member living with a SARS-CoV-2 infected individual. Social: Friends, coworkers and classmates who study, work or are in close contact with the primary case. Community: Individual who interacts with SARS-CoV-2 infections in restaurants, entertainment venues, or other service settings.					0																																																		mixed		variant: At this time in China (Jan-Feb 2021), there was a mix of wild type, Alpha, Beta, Epsilon, and Gamma.	FYI
#7844	hebei285	CHN_China	Hebei Province														Household: A household member living with a SARS-CoV-2 infected individual. Social: Friends, coworkers and classmates who study, work or are in close contact with the primary case. Community: Individual who interacts with SARS-CoV-2 infections in restaurants, entertainment venues, or other service settings.					0																																																		mixed		variant: At this time in China (Jan-Feb 2021), there was a mix of wild type, Alpha, Beta, Epsilon, and Gamma.	FYI
#7844	hebei286	CHN_China	Hebei Province														Household: A household member living with a SARS-CoV-2 infected individual. Social: Friends, coworkers and classmates who study, work or are in close contact with the primary case. Community: Individual who interacts with SARS-CoV-2 infections in restaurants, entertainment venues, or other service settings.					0																																																		mixed		variant: At this time in China (Jan-Feb 2021), there was a mix of wild type, Alpha, Beta, Epsilon, and Gamma.	FYI
#7844	hebei287	CHN_China	Hebei Province														Household: A household member living with a SARS-CoV-2 infected individual. Social: Friends, coworkers and classmates who study, work or are in close contact with the primary case. Community: Individual who interacts with SARS-CoV-2 infections in restaurants, entertainment venues, or other service settings.					0																																																		mixed		variant: At this time in China (Jan-Feb 2021), there was a mix of wild type, Alpha, Beta, Epsilon, and Gamma.	FYI
#7844	hebei288	CHN_China	Hebei Province														Household: A household member living with a SARS-CoV-2 infected individual. Social: Friends, coworkers and classmates who study, work or are in close contact with the primary case. Community: Individual who interacts with SARS-CoV-2 infections in restaurants, entertainment venues, or other service settings.					0																																																		mixed		variant: At this time in China (Jan-Feb 2021), there was a mix of wild type, Alpha, Beta, Epsilon, and Gamma.	FYI
#7844	hebei289	CHN_China	Hebei Province														Household: A household member living with a SARS-CoV-2 infected individual. Social: Friends, coworkers and classmates who study, work or are in close contact with the primary case. Community: Individual who interacts with SARS-CoV-2 infections in restaurants, entertainment venues, or other service settings.					0																																																		mixed		variant: At this time in China (Jan-Feb 2021), there was a mix of wild type, Alpha, Beta, Epsilon, and Gamma.	FYI
#7844	hebei290	CHN_China	Hebei Province														Household: A household member living with a SARS-CoV-2 infected individual. Social: Friends, coworkers and classmates who study, work or are in close contact with the primary case. Community: Individual who interacts with SARS-CoV-2 infections in restaurants, entertainment venues, or other service settings.					0																																																		mixed		variant: At this time in China (Jan-Feb 2021), there was a mix of wild type, Alpha, Beta, Epsilon, and Gamma.	FYI
#7844	hebei291	CHN_China	Hebei Province														Household: A household member living with a SARS-CoV-2 infected individual. Social: Friends, coworkers and classmates who study, work or are in close contact with the primary case. Community: Individual who interacts with SARS-CoV-2 infections in restaurants, entertainment venues, or other service settings.					0																																																		mixed		variant: At this time in China (Jan-Feb 2021), there was a mix of wild type, Alpha, Beta, Epsilon, and Gamma.	FYI
#7844	hebei292	CHN_China	Hebei Province														Household: A household member living with a SARS-CoV-2 infected individual. Social: Friends, coworkers and classmates who study, work or are in close contact with the primary case. Community: Individual who interacts with SARS-CoV-2 infections in restaurants, entertainment venues, or other service settings.					0																																																		mixed		variant: At this time in China (Jan-Feb 2021), there was a mix of wild type, Alpha, Beta, Epsilon, and Gamma.	FYI
#7844	hebei293	CHN_China	Hebei Province														Household: A household member living with a SARS-CoV-2 infected individual. Social: Friends, coworkers and classmates who study, work or are in close contact with the primary case. Community: Individual who interacts with SARS-CoV-2 infections in restaurants, entertainment venues, or other service settings.					0																																																		mixed		variant: At this time in China (Jan-Feb 2021), there was a mix of wild type, Alpha, Beta, Epsilon, and Gamma.	FYI
#7844	hebei294	CHN_China	Hebei Province														Household: A household member living with a SARS-CoV-2 infected individual. Social: Friends, coworkers and classmates who study, work or are in close contact with the primary case. Community: Individual who interacts with SARS-CoV-2 infections in restaurants, entertainment venues, or other service settings.					0																																																		mixed		variant: At this time in China (Jan-Feb 2021), there was a mix of wild type, Alpha, Beta, Epsilon, and Gamma.	FYI
#7844	hebei295	CHN_China	Hebei Province														Household: A household member living with a SARS-CoV-2 infected individual. Social: Friends, coworkers and classmates who study, work or are in close contact with the primary case. Community: Individual who interacts with SARS-CoV-2 infections in restaurants, entertainment venues, or other service settings.					0																																																		mixed		variant: At this time in China (Jan-Feb 2021), there was a mix of wild type, Alpha, Beta, Epsilon, and Gamma.	FYI
#7844	hebei296	CHN_China	Hebei Province														Household: A household member living with a SARS-CoV-2 infected individual. Social: Friends, coworkers and classmates who study, work or are in close contact with the primary case. Community: Individual who interacts with SARS-CoV-2 infections in restaurants, entertainment venues, or other service settings.					0																																																		mixed		variant: At this time in China (Jan-Feb 2021), there was a mix of wild type, Alpha, Beta, Epsilon, and Gamma.	FYI
#7844	hebei297	CHN_China	Hebei Province														Household: A household member living with a SARS-CoV-2 infected individual. Social: Friends, coworkers and classmates who study, work or are in close contact with the primary case. Community: Individual who interacts with SARS-CoV-2 infections in restaurants, entertainment venues, or other service settings.					0																																																		mixed		variant: At this time in China (Jan-Feb 2021), there was a mix of wild type, Alpha, Beta, Epsilon, and Gamma.	FYI
#7844	hebei298	CHN_China	Hebei Province														Household: A household member living with a SARS-CoV-2 infected individual. Social: Friends, coworkers and classmates who study, work or are in close contact with the primary case. Community: Individual who interacts with SARS-CoV-2 infections in restaurants, entertainment venues, or other service settings.					0																																																		mixed		variant: At this time in China (Jan-Feb 2021), there was a mix of wild type, Alpha, Beta, Epsilon, and Gamma.	FYI
#7844	hebei299	CHN_China	Hebei Province														Household: A household member living with a SARS-CoV-2 infected individual. Social: Friends, coworkers and classmates who study, work or are in close contact with the primary case. Community: Individual who interacts with SARS-CoV-2 infections in restaurants, entertainment venues, or other service settings.					0																																																		mixed		variant: At this time in China (Jan-Feb 2021), there was a mix of wild type, Alpha, Beta, Epsilon, and Gamma.	FYI
#7844	hebei300	CHN_China	Hebei Province														Household: A household member living with a SARS-CoV-2 infected individual. Social: Friends, coworkers and classmates who study, work or are in close contact with the primary case. Community: Individual who interacts with SARS-CoV-2 infections in restaurants, entertainment venues, or other service settings.					0																																																		mixed		variant: At this time in China (Jan-Feb 2021), there was a mix of wild type, Alpha, Beta, Epsilon, and Gamma.	FYI
#7844	hebei301	CHN_China	Hebei Province														Household: A household member living with a SARS-CoV-2 infected individual. Social: Friends, coworkers and classmates who study, work or are in close contact with the primary case. Community: Individual who interacts with SARS-CoV-2 infections in restaurants, entertainment venues, or other service settings.					0																																																		mixed		variant: At this time in China (Jan-Feb 2021), there was a mix of wild type, Alpha, Beta, Epsilon, and Gamma.	FYI
#7844	hebei302	CHN_China	Hebei Province														Household: A household member living with a SARS-CoV-2 infected individual. Social: Friends, coworkers and classmates who study, work or are in close contact with the primary case. Community: Individual who interacts with SARS-CoV-2 infections in restaurants, entertainment venues, or other service settings.					0																																																		mixed		variant: At this time in China (Jan-Feb 2021), there was a mix of wild type, Alpha, Beta, Epsilon, and Gamma.	FYI
#7844	hebei303	CHN_China	Hebei Province														Household: A household member living with a SARS-CoV-2 infected individual. Social: Friends, coworkers and classmates who study, work or are in close contact with the primary case. Community: Individual who interacts with SARS-CoV-2 infections in restaurants, entertainment venues, or other service settings.					0																																																		mixed		variant: At this time in China (Jan-Feb 2021), there was a mix of wild type, Alpha, Beta, Epsilon, and Gamma.	FYI
#7844	hebei304	CHN_China	Hebei Province														Household: A household member living with a SARS-CoV-2 infected individual. Social: Friends, coworkers and classmates who study, work or are in close contact with the primary case. Community: Individual who interacts with SARS-CoV-2 infections in restaurants, entertainment venues, or other service settings.					0																																																		mixed		variant: At this time in China (Jan-Feb 2021), there was a mix of wild type, Alpha, Beta, Epsilon, and Gamma.	FYI
#7844	hebei305	CHN_China	Hebei Province														Household: A household member living with a SARS-CoV-2 infected individual. Social: Friends, coworkers and classmates who study, work or are in close contact with the primary case. Community: Individual who interacts with SARS-CoV-2 infections in restaurants, entertainment venues, or other service settings.					0																																																		mixed		variant: At this time in China (Jan-Feb 2021), there was a mix of wild type, Alpha, Beta, Epsilon, and Gamma.	FYI
#7844	hebei306	CHN_China	Hebei Province														Household: A household member living with a SARS-CoV-2 infected individual. Social: Friends, coworkers and classmates who study, work or are in close contact with the primary case. Community: Individual who interacts with SARS-CoV-2 infections in restaurants, entertainment venues, or other service settings.					0																																																		mixed		variant: At this time in China (Jan-Feb 2021), there was a mix of wild type, Alpha, Beta, Epsilon, and Gamma.	FYI
#7844	hebei307	CHN_China	Hebei Province														Household: A household member living with a SARS-CoV-2 infected individual. Social: Friends, coworkers and classmates who study, work or are in close contact with the primary case. Community: Individual who interacts with SARS-CoV-2 infections in restaurants, entertainment venues, or other service settings.					0																																																		mixed		variant: At this time in China (Jan-Feb 2021), there was a mix of wild type, Alpha, Beta, Epsilon, and Gamma.	FYI
#7844	hebei308	CHN_China	Hebei Province														Household: A household member living with a SARS-CoV-2 infected individual. Social: Friends, coworkers and classmates who study, work or are in close contact with the primary case. Community: Individual who interacts with SARS-CoV-2 infections in restaurants, entertainment venues, or other service settings.					0																																																		mixed		variant: At this time in China (Jan-Feb 2021), there was a mix of wild type, Alpha, Beta, Epsilon, and Gamma.	FYI
#7844	hebei309	CHN_China	Hebei Province														Household: A household member living with a SARS-CoV-2 infected individual. Social: Friends, coworkers and classmates who study, work or are in close contact with the primary case. Community: Individual who interacts with SARS-CoV-2 infections in restaurants, entertainment venues, or other service settings.					0																																																		mixed		variant: At this time in China (Jan-Feb 2021), there was a mix of wild type, Alpha, Beta, Epsilon, and Gamma.	FYI
#7844	hebei310	CHN_China	Hebei Province														Household: A household member living with a SARS-CoV-2 infected individual. Social: Friends, coworkers and classmates who study, work or are in close contact with the primary case. Community: Individual who interacts with SARS-CoV-2 infections in restaurants, entertainment venues, or other service settings.					0																																																		mixed		variant: At this time in China (Jan-Feb 2021), there was a mix of wild type, Alpha, Beta, Epsilon, and Gamma.	FYI
#7844	hebei311	CHN_China	Hebei Province														Household: A household member living with a SARS-CoV-2 infected individual. Social: Friends, coworkers and classmates who study, work or are in close contact with the primary case. Community: Individual who interacts with SARS-CoV-2 infections in restaurants, entertainment venues, or other service settings.					0																																																		mixed		variant: At this time in China (Jan-Feb 2021), there was a mix of wild type, Alpha, Beta, Epsilon, and Gamma.	FYI
#7844	hebei312	CHN_China	Hebei Province														Household: A household member living with a SARS-CoV-2 infected individual. Social: Friends, coworkers and classmates who study, work or are in close contact with the primary case. Community: Individual who interacts with SARS-CoV-2 infections in restaurants, entertainment venues, or other service settings.					0																																																		mixed		variant: At this time in China (Jan-Feb 2021), there was a mix of wild type, Alpha, Beta, Epsilon, and Gamma.	FYI
#7844	hebei313	CHN_China	Hebei Province														Household: A household member living with a SARS-CoV-2 infected individual. Social: Friends, coworkers and classmates who study, work or are in close contact with the primary case. Community: Individual who interacts with SARS-CoV-2 infections in restaurants, entertainment venues, or other service settings.					0																																																		mixed		variant: At this time in China (Jan-Feb 2021), there was a mix of wild type, Alpha, Beta, Epsilon, and Gamma.	FYI
#7844	hebei314	CHN_China	Hebei Province														Household: A household member living with a SARS-CoV-2 infected individual. Social: Friends, coworkers and classmates who study, work or are in close contact with the primary case. Community: Individual who interacts with SARS-CoV-2 infections in restaurants, entertainment venues, or other service settings.					0																																																		mixed		variant: At this time in China (Jan-Feb 2021), there was a mix of wild type, Alpha, Beta, Epsilon, and Gamma.	FYI
#7844	hebei315	CHN_China	Hebei Province														Household: A household member living with a SARS-CoV-2 infected individual. Social: Friends, coworkers and classmates who study, work or are in close contact with the primary case. Community: Individual who interacts with SARS-CoV-2 infections in restaurants, entertainment venues, or other service settings.					0																																																		mixed		variant: At this time in China (Jan-Feb 2021), there was a mix of wild type, Alpha, Beta, Epsilon, and Gamma.	FYI
#7844	hebei316	CHN_China	Hebei Province														Household: A household member living with a SARS-CoV-2 infected individual. Social: Friends, coworkers and classmates who study, work or are in close contact with the primary case. Community: Individual who interacts with SARS-CoV-2 infections in restaurants, entertainment venues, or other service settings.					0																																																		mixed		variant: At this time in China (Jan-Feb 2021), there was a mix of wild type, Alpha, Beta, Epsilon, and Gamma.	FYI
#7844	hebei317	CHN_China	Hebei Province														Household: A household member living with a SARS-CoV-2 infected individual. Social: Friends, coworkers and classmates who study, work or are in close contact with the primary case. Community: Individual who interacts with SARS-CoV-2 infections in restaurants, entertainment venues, or other service settings.					0																																																		mixed		variant: At this time in China (Jan-Feb 2021), there was a mix of wild type, Alpha, Beta, Epsilon, and Gamma.	FYI
#7844	hebei318	CHN_China	Hebei Province														Household: A household member living with a SARS-CoV-2 infected individual. Social: Friends, coworkers and classmates who study, work or are in close contact with the primary case. Community: Individual who interacts with SARS-CoV-2 infections in restaurants, entertainment venues, or other service settings.					0																																																		mixed		variant: At this time in China (Jan-Feb 2021), there was a mix of wild type, Alpha, Beta, Epsilon, and Gamma.	FYI
#7844	hebei319	CHN_China	Hebei Province														Household: A household member living with a SARS-CoV-2 infected individual. Social: Friends, coworkers and classmates who study, work or are in close contact with the primary case. Community: Individual who interacts with SARS-CoV-2 infections in restaurants, entertainment venues, or other service settings.					0																																																		mixed		variant: At this time in China (Jan-Feb 2021), there was a mix of wild type, Alpha, Beta, Epsilon, and Gamma.	FYI
#7844	hebei320	CHN_China	Hebei Province														Household: A household member living with a SARS-CoV-2 infected individual. Social: Friends, coworkers and classmates who study, work or are in close contact with the primary case. Community: Individual who interacts with SARS-CoV-2 infections in restaurants, entertainment venues, or other service settings.					0																																																		mixed		variant: At this time in China (Jan-Feb 2021), there was a mix of wild type, Alpha, Beta, Epsilon, and Gamma.	FYI
#7844	hebei321	CHN_China	Hebei Province														Household: A household member living with a SARS-CoV-2 infected individual. Social: Friends, coworkers and classmates who study, work or are in close contact with the primary case. Community: Individual who interacts with SARS-CoV-2 infections in restaurants, entertainment venues, or other service settings.					0																																																		mixed		variant: At this time in China (Jan-Feb 2021), there was a mix of wild type, Alpha, Beta, Epsilon, and Gamma.	FYI
#7844	hebei322	CHN_China	Hebei Province														Household: A household member living with a SARS-CoV-2 infected individual. Social: Friends, coworkers and classmates who study, work or are in close contact with the primary case. Community: Individual who interacts with SARS-CoV-2 infections in restaurants, entertainment venues, or other service settings.					0																																																		mixed		variant: At this time in China (Jan-Feb 2021), there was a mix of wild type, Alpha, Beta, Epsilon, and Gamma.	FYI
#7844	hebei323	CHN_China	Hebei Province														Household: A household member living with a SARS-CoV-2 infected individual. Social: Friends, coworkers and classmates who study, work or are in close contact with the primary case. Community: Individual who interacts with SARS-CoV-2 infections in restaurants, entertainment venues, or other service settings.					0																																																		mixed		variant: At this time in China (Jan-Feb 2021), there was a mix of wild type, Alpha, Beta, Epsilon, and Gamma.	FYI
#7844	hebei324	CHN_China	Hebei Province														Household: A household member living with a SARS-CoV-2 infected individual. Social: Friends, coworkers and classmates who study, work or are in close contact with the primary case. Community: Individual who interacts with SARS-CoV-2 infections in restaurants, entertainment venues, or other service settings.					0																																																		mixed		variant: At this time in China (Jan-Feb 2021), there was a mix of wild type, Alpha, Beta, Epsilon, and Gamma.	FYI
#7844	hebei325	CHN_China	Hebei Province														Household: A household member living with a SARS-CoV-2 infected individual. Social: Friends, coworkers and classmates who study, work or are in close contact with the primary case. Community: Individual who interacts with SARS-CoV-2 infections in restaurants, entertainment venues, or other service settings.					0																																																		mixed		variant: At this time in China (Jan-Feb 2021), there was a mix of wild type, Alpha, Beta, Epsilon, and Gamma.	FYI
#7844	hebei326	CHN_China	Hebei Province														Household: A household member living with a SARS-CoV-2 infected individual. Social: Friends, coworkers and classmates who study, work or are in close contact with the primary case. Community: Individual who interacts with SARS-CoV-2 infections in restaurants, entertainment venues, or other service settings.					0																																																		mixed		variant: At this time in China (Jan-Feb 2021), there was a mix of wild type, Alpha, Beta, Epsilon, and Gamma.	FYI
#7844	hebei327	CHN_China	Hebei Province														Household: A household member living with a SARS-CoV-2 infected individual. Social: Friends, coworkers and classmates who study, work or are in close contact with the primary case. Community: Individual who interacts with SARS-CoV-2 infections in restaurants, entertainment venues, or other service settings.					0																																																		mixed		variant: At this time in China (Jan-Feb 2021), there was a mix of wild type, Alpha, Beta, Epsilon, and Gamma.	FYI
#7844	hebei328	CHN_China	Hebei Province														Household: A household member living with a SARS-CoV-2 infected individual. Social: Friends, coworkers and classmates who study, work or are in close contact with the primary case. Community: Individual who interacts with SARS-CoV-2 infections in restaurants, entertainment venues, or other service settings.					0																																																		mixed		variant: At this time in China (Jan-Feb 2021), there was a mix of wild type, Alpha, Beta, Epsilon, and Gamma.	FYI
#7844	hebei329	CHN_China	Hebei Province														Household: A household member living with a SARS-CoV-2 infected individual. Social: Friends, coworkers and classmates who study, work or are in close contact with the primary case. Community: Individual who interacts with SARS-CoV-2 infections in restaurants, entertainment venues, or other service settings.					0																																																		mixed		variant: At this time in China (Jan-Feb 2021), there was a mix of wild type, Alpha, Beta, Epsilon, and Gamma.	FYI
#7844	hebei330	CHN_China	Hebei Province														Household: A household member living with a SARS-CoV-2 infected individual. Social: Friends, coworkers and classmates who study, work or are in close contact with the primary case. Community: Individual who interacts with SARS-CoV-2 infections in restaurants, entertainment venues, or other service settings.					0																																																		mixed		variant: At this time in China (Jan-Feb 2021), there was a mix of wild type, Alpha, Beta, Epsilon, and Gamma.	FYI
#7844	hebei331	CHN_China	Hebei Province														Household: A household member living with a SARS-CoV-2 infected individual. Social: Friends, coworkers and classmates who study, work or are in close contact with the primary case. Community: Individual who interacts with SARS-CoV-2 infections in restaurants, entertainment venues, or other service settings.					0																																																		mixed		variant: At this time in China (Jan-Feb 2021), there was a mix of wild type, Alpha, Beta, Epsilon, and Gamma.	FYI
#7844	hebei332	CHN_China	Hebei Province														Household: A household member living with a SARS-CoV-2 infected individual. Social: Friends, coworkers and classmates who study, work or are in close contact with the primary case. Community: Individual who interacts with SARS-CoV-2 infections in restaurants, entertainment venues, or other service settings.					0																																																		mixed		variant: At this time in China (Jan-Feb 2021), there was a mix of wild type, Alpha, Beta, Epsilon, and Gamma.	FYI
#7844	hebei333	CHN_China	Hebei Province														Household: A household member living with a SARS-CoV-2 infected individual. Social: Friends, coworkers and classmates who study, work or are in close contact with the primary case. Community: Individual who interacts with SARS-CoV-2 infections in restaurants, entertainment venues, or other service settings.					0																																																		mixed		variant: At this time in China (Jan-Feb 2021), there was a mix of wild type, Alpha, Beta, Epsilon, and Gamma.	FYI
#7844	hebei334	CHN_China	Hebei Province														Household: A household member living with a SARS-CoV-2 infected individual. Social: Friends, coworkers and classmates who study, work or are in close contact with the primary case. Community: Individual who interacts with SARS-CoV-2 infections in restaurants, entertainment venues, or other service settings.					0																																																		mixed		variant: At this time in China (Jan-Feb 2021), there was a mix of wild type, Alpha, Beta, Epsilon, and Gamma.	FYI
#7844	hebei335	CHN_China	Hebei Province														Household: A household member living with a SARS-CoV-2 infected individual. Social: Friends, coworkers and classmates who study, work or are in close contact with the primary case. Community: Individual who interacts with SARS-CoV-2 infections in restaurants, entertainment venues, or other service settings.					0																																																		mixed		variant: At this time in China (Jan-Feb 2021), there was a mix of wild type, Alpha, Beta, Epsilon, and Gamma.	FYI
#7844	hebei336	CHN_China	Hebei Province														Household: A household member living with a SARS-CoV-2 infected individual. Social: Friends, coworkers and classmates who study, work or are in close contact with the primary case. Community: Individual who interacts with SARS-CoV-2 infections in restaurants, entertainment venues, or other service settings.					0																																																		mixed		variant: At this time in China (Jan-Feb 2021), there was a mix of wild type, Alpha, Beta, Epsilon, and Gamma.	FYI
#7844	hebei337	CHN_China	Hebei Province														Household: A household member living with a SARS-CoV-2 infected individual. Social: Friends, coworkers and classmates who study, work or are in close contact with the primary case. Community: Individual who interacts with SARS-CoV-2 infections in restaurants, entertainment venues, or other service settings.					0																																																		mixed		variant: At this time in China (Jan-Feb 2021), there was a mix of wild type, Alpha, Beta, Epsilon, and Gamma.	FYI
#7844	hebei338	CHN_China	Hebei Province														Household: A household member living with a SARS-CoV-2 infected individual. Social: Friends, coworkers and classmates who study, work or are in close contact with the primary case. Community: Individual who interacts with SARS-CoV-2 infections in restaurants, entertainment venues, or other service settings.					0																																																		mixed		variant: At this time in China (Jan-Feb 2021), there was a mix of wild type, Alpha, Beta, Epsilon, and Gamma.	FYI
#7844	hebei339	CHN_China	Hebei Province														Household: A household member living with a SARS-CoV-2 infected individual. Social: Friends, coworkers and classmates who study, work or are in close contact with the primary case. Community: Individual who interacts with SARS-CoV-2 infections in restaurants, entertainment venues, or other service settings.					0																																																		mixed		variant: At this time in China (Jan-Feb 2021), there was a mix of wild type, Alpha, Beta, Epsilon, and Gamma.	FYI
#7844	hebei340	CHN_China	Hebei Province														Household: A household member living with a SARS-CoV-2 infected individual. Social: Friends, coworkers and classmates who study, work or are in close contact with the primary case. Community: Individual who interacts with SARS-CoV-2 infections in restaurants, entertainment venues, or other service settings.					0																																																		mixed		variant: At this time in China (Jan-Feb 2021), there was a mix of wild type, Alpha, Beta, Epsilon, and Gamma.	FYI
#7844	hebei341	CHN_China	Hebei Province														Household: A household member living with a SARS-CoV-2 infected individual. Social: Friends, coworkers and classmates who study, work or are in close contact with the primary case. Community: Individual who interacts with SARS-CoV-2 infections in restaurants, entertainment venues, or other service settings.					0																																																		mixed		variant: At this time in China (Jan-Feb 2021), there was a mix of wild type, Alpha, Beta, Epsilon, and Gamma.	FYI
#7844	hebei342	CHN_China	Hebei Province														Household: A household member living with a SARS-CoV-2 infected individual. Social: Friends, coworkers and classmates who study, work or are in close contact with the primary case. Community: Individual who interacts with SARS-CoV-2 infections in restaurants, entertainment venues, or other service settings.					0																																																		mixed		variant: At this time in China (Jan-Feb 2021), there was a mix of wild type, Alpha, Beta, Epsilon, and Gamma.	FYI
#7844	hebei343	CHN_China	Hebei Province														Household: A household member living with a SARS-CoV-2 infected individual. Social: Friends, coworkers and classmates who study, work or are in close contact with the primary case. Community: Individual who interacts with SARS-CoV-2 infections in restaurants, entertainment venues, or other service settings.					0																																																		mixed		variant: At this time in China (Jan-Feb 2021), there was a mix of wild type, Alpha, Beta, Epsilon, and Gamma.	FYI
#7844	hebei344	CHN_China	Hebei Province														Household: A household member living with a SARS-CoV-2 infected individual. Social: Friends, coworkers and classmates who study, work or are in close contact with the primary case. Community: Individual who interacts with SARS-CoV-2 infections in restaurants, entertainment venues, or other service settings.					0																																																		mixed		variant: At this time in China (Jan-Feb 2021), there was a mix of wild type, Alpha, Beta, Epsilon, and Gamma.	FYI
#7844	hebei345	CHN_China	Hebei Province														Household: A household member living with a SARS-CoV-2 infected individual. Social: Friends, coworkers and classmates who study, work or are in close contact with the primary case. Community: Individual who interacts with SARS-CoV-2 infections in restaurants, entertainment venues, or other service settings.					0																																																		mixed		variant: At this time in China (Jan-Feb 2021), there was a mix of wild type, Alpha, Beta, Epsilon, and Gamma.	FYI
#7844	hebei346	CHN_China	Hebei Province														Household: A household member living with a SARS-CoV-2 infected individual. Social: Friends, coworkers and classmates who study, work or are in close contact with the primary case. Community: Individual who interacts with SARS-CoV-2 infections in restaurants, entertainment venues, or other service settings.					0																																																		mixed		variant: At this time in China (Jan-Feb 2021), there was a mix of wild type, Alpha, Beta, Epsilon, and Gamma.	FYI
#7844	hebei347	CHN_China	Hebei Province														Household: A household member living with a SARS-CoV-2 infected individual. Social: Friends, coworkers and classmates who study, work or are in close contact with the primary case. Community: Individual who interacts with SARS-CoV-2 infections in restaurants, entertainment venues, or other service settings.					0																																																		mixed		variant: At this time in China (Jan-Feb 2021), there was a mix of wild type, Alpha, Beta, Epsilon, and Gamma.	FYI
#7844	hebei348	CHN_China	Hebei Province														Household: A household member living with a SARS-CoV-2 infected individual. Social: Friends, coworkers and classmates who study, work or are in close contact with the primary case. Community: Individual who interacts with SARS-CoV-2 infections in restaurants, entertainment venues, or other service settings.					0																																																		mixed		variant: At this time in China (Jan-Feb 2021), there was a mix of wild type, Alpha, Beta, Epsilon, and Gamma.	FYI
#7844	hebei349	CHN_China	Hebei Province														Household: A household member living with a SARS-CoV-2 infected individual. Social: Friends, coworkers and classmates who study, work or are in close contact with the primary case. Community: Individual who interacts with SARS-CoV-2 infections in restaurants, entertainment venues, or other service settings.					0																																																		mixed		variant: At this time in China (Jan-Feb 2021), there was a mix of wild type, Alpha, Beta, Epsilon, and Gamma.	FYI
#7844	hebei350	CHN_China	Hebei Province														Household: A household member living with a SARS-CoV-2 infected individual. Social: Friends, coworkers and classmates who study, work or are in close contact with the primary case. Community: Individual who interacts with SARS-CoV-2 infections in restaurants, entertainment venues, or other service settings.					0																																																		mixed		variant: At this time in China (Jan-Feb 2021), there was a mix of wild type, Alpha, Beta, Epsilon, and Gamma.	FYI
#7844	hebei351	CHN_China	Hebei Province														Household: A household member living with a SARS-CoV-2 infected individual. Social: Friends, coworkers and classmates who study, work or are in close contact with the primary case. Community: Individual who interacts with SARS-CoV-2 infections in restaurants, entertainment venues, or other service settings.					0																																																		mixed		variant: At this time in China (Jan-Feb 2021), there was a mix of wild type, Alpha, Beta, Epsilon, and Gamma.	FYI
#7844	hebei352	CHN_China	Hebei Province														Household: A household member living with a SARS-CoV-2 infected individual. Social: Friends, coworkers and classmates who study, work or are in close contact with the primary case. Community: Individual who interacts with SARS-CoV-2 infections in restaurants, entertainment venues, or other service settings.					0																																																		mixed		variant: At this time in China (Jan-Feb 2021), there was a mix of wild type, Alpha, Beta, Epsilon, and Gamma.	FYI
#7844	hebei353	CHN_China	Hebei Province														Household: A household member living with a SARS-CoV-2 infected individual. Social: Friends, coworkers and classmates who study, work or are in close contact with the primary case. Community: Individual who interacts with SARS-CoV-2 infections in restaurants, entertainment venues, or other service settings.					0																																																		mixed		variant: At this time in China (Jan-Feb 2021), there was a mix of wild type, Alpha, Beta, Epsilon, and Gamma.	FYI
#7844	hebei354	CHN_China	Hebei Province														Household: A household member living with a SARS-CoV-2 infected individual. Social: Friends, coworkers and classmates who study, work or are in close contact with the primary case. Community: Individual who interacts with SARS-CoV-2 infections in restaurants, entertainment venues, or other service settings.					0																																																		mixed		variant: At this time in China (Jan-Feb 2021), there was a mix of wild type, Alpha, Beta, Epsilon, and Gamma.	FYI
#7844	hebei355	CHN_China	Hebei Province														Household: A household member living with a SARS-CoV-2 infected individual. Social: Friends, coworkers and classmates who study, work or are in close contact with the primary case. Community: Individual who interacts with SARS-CoV-2 infections in restaurants, entertainment venues, or other service settings.					0																																																		mixed		variant: At this time in China (Jan-Feb 2021), there was a mix of wild type, Alpha, Beta, Epsilon, and Gamma.	FYI
#7844	hebei356	CHN_China	Hebei Province														Household: A household member living with a SARS-CoV-2 infected individual. Social: Friends, coworkers and classmates who study, work or are in close contact with the primary case. Community: Individual who interacts with SARS-CoV-2 infections in restaurants, entertainment venues, or other service settings.					0																																																		mixed		variant: At this time in China (Jan-Feb 2021), there was a mix of wild type, Alpha, Beta, Epsilon, and Gamma.	FYI
#7844	hebei357	CHN_China	Hebei Province														Household: A household member living with a SARS-CoV-2 infected individual. Social: Friends, coworkers and classmates who study, work or are in close contact with the primary case. Community: Individual who interacts with SARS-CoV-2 infections in restaurants, entertainment venues, or other service settings.					0																																																		mixed		variant: At this time in China (Jan-Feb 2021), there was a mix of wild type, Alpha, Beta, Epsilon, and Gamma.	FYI
#7844	hebei358	CHN_China	Hebei Province														Household: A household member living with a SARS-CoV-2 infected individual. Social: Friends, coworkers and classmates who study, work or are in close contact with the primary case. Community: Individual who interacts with SARS-CoV-2 infections in restaurants, entertainment venues, or other service settings.					0																																																		mixed		variant: At this time in China (Jan-Feb 2021), there was a mix of wild type, Alpha, Beta, Epsilon, and Gamma.	FYI
#7844	hebei359	CHN_China	Hebei Province														Household: A household member living with a SARS-CoV-2 infected individual. Social: Friends, coworkers and classmates who study, work or are in close contact with the primary case. Community: Individual who interacts with SARS-CoV-2 infections in restaurants, entertainment venues, or other service settings.					0																																																		mixed		variant: At this time in China (Jan-Feb 2021), there was a mix of wild type, Alpha, Beta, Epsilon, and Gamma.	FYI
#7844	hebei360	CHN_China	Hebei Province														Household: A household member living with a SARS-CoV-2 infected individual. Social: Friends, coworkers and classmates who study, work or are in close contact with the primary case. Community: Individual who interacts with SARS-CoV-2 infections in restaurants, entertainment venues, or other service settings.					0																																																		mixed		variant: At this time in China (Jan-Feb 2021), there was a mix of wild type, Alpha, Beta, Epsilon, and Gamma.	FYI
#7844	hebei361	CHN_China	Hebei Province														Household: A household member living with a SARS-CoV-2 infected individual. Social: Friends, coworkers and classmates who study, work or are in close contact with the primary case. Community: Individual who interacts with SARS-CoV-2 infections in restaurants, entertainment venues, or other service settings.					0																																																		mixed		variant: At this time in China (Jan-Feb 2021), there was a mix of wild type, Alpha, Beta, Epsilon, and Gamma.	FYI
#7844	hebei362	CHN_China	Hebei Province														Household: A household member living with a SARS-CoV-2 infected individual. Social: Friends, coworkers and classmates who study, work or are in close contact with the primary case. Community: Individual who interacts with SARS-CoV-2 infections in restaurants, entertainment venues, or other service settings.					0																																																		mixed		variant: At this time in China (Jan-Feb 2021), there was a mix of wild type, Alpha, Beta, Epsilon, and Gamma.	FYI
#7844	hebei363	CHN_China	Hebei Province														Household: A household member living with a SARS-CoV-2 infected individual. Social: Friends, coworkers and classmates who study, work or are in close contact with the primary case. Community: Individual who interacts with SARS-CoV-2 infections in restaurants, entertainment venues, or other service settings.					0																																																		mixed		variant: At this time in China (Jan-Feb 2021), there was a mix of wild type, Alpha, Beta, Epsilon, and Gamma.	FYI
#7844	hebei364	CHN_China	Hebei Province														Household: A household member living with a SARS-CoV-2 infected individual. Social: Friends, coworkers and classmates who study, work or are in close contact with the primary case. Community: Individual who interacts with SARS-CoV-2 infections in restaurants, entertainment venues, or other service settings.					0																																																		mixed		variant: At this time in China (Jan-Feb 2021), there was a mix of wild type, Alpha, Beta, Epsilon, and Gamma.	FYI
#7844	hebei365	CHN_China	Hebei Province														Household: A household member living with a SARS-CoV-2 infected individual. Social: Friends, coworkers and classmates who study, work or are in close contact with the primary case. Community: Individual who interacts with SARS-CoV-2 infections in restaurants, entertainment venues, or other service settings.					0																																																		mixed		variant: At this time in China (Jan-Feb 2021), there was a mix of wild type, Alpha, Beta, Epsilon, and Gamma.	FYI
#7844	hebei366	CHN_China	Hebei Province														Household: A household member living with a SARS-CoV-2 infected individual. Social: Friends, coworkers and classmates who study, work or are in close contact with the primary case. Community: Individual who interacts with SARS-CoV-2 infections in restaurants, entertainment venues, or other service settings.					0																																																		mixed		variant: At this time in China (Jan-Feb 2021), there was a mix of wild type, Alpha, Beta, Epsilon, and Gamma.	FYI
#7844	hebei367	CHN_China	Hebei Province														Household: A household member living with a SARS-CoV-2 infected individual. Social: Friends, coworkers and classmates who study, work or are in close contact with the primary case. Community: Individual who interacts with SARS-CoV-2 infections in restaurants, entertainment venues, or other service settings.					0																																																		mixed		variant: At this time in China (Jan-Feb 2021), there was a mix of wild type, Alpha, Beta, Epsilon, and Gamma.	FYI
#7844	hebei368	CHN_China	Hebei Province														Household: A household member living with a SARS-CoV-2 infected individual. Social: Friends, coworkers and classmates who study, work or are in close contact with the primary case. Community: Individual who interacts with SARS-CoV-2 infections in restaurants, entertainment venues, or other service settings.					0																																																		mixed		variant: At this time in China (Jan-Feb 2021), there was a mix of wild type, Alpha, Beta, Epsilon, and Gamma.	FYI
#7844	hebei369	CHN_China	Hebei Province														Household: A household member living with a SARS-CoV-2 infected individual. Social: Friends, coworkers and classmates who study, work or are in close contact with the primary case. Community: Individual who interacts with SARS-CoV-2 infections in restaurants, entertainment venues, or other service settings.					0																																																		mixed		variant: At this time in China (Jan-Feb 2021), there was a mix of wild type, Alpha, Beta, Epsilon, and Gamma.	FYI
#7844	hebei370	CHN_China	Hebei Province														Household: A household member living with a SARS-CoV-2 infected individual. Social: Friends, coworkers and classmates who study, work or are in close contact with the primary case. Community: Individual who interacts with SARS-CoV-2 infections in restaurants, entertainment venues, or other service settings.					0																																																		mixed		variant: At this time in China (Jan-Feb 2021), there was a mix of wild type, Alpha, Beta, Epsilon, and Gamma.	FYI
#7844	hebei371	CHN_China	Hebei Province														Household: A household member living with a SARS-CoV-2 infected individual. Social: Friends, coworkers and classmates who study, work or are in close contact with the primary case. Community: Individual who interacts with SARS-CoV-2 infections in restaurants, entertainment venues, or other service settings.					0																																																		mixed		variant: At this time in China (Jan-Feb 2021), there was a mix of wild type, Alpha, Beta, Epsilon, and Gamma.	FYI
#7844	hebei372	CHN_China	Hebei Province														Household: A household member living with a SARS-CoV-2 infected individual. Social: Friends, coworkers and classmates who study, work or are in close contact with the primary case. Community: Individual who interacts with SARS-CoV-2 infections in restaurants, entertainment venues, or other service settings.					0																																																		mixed		variant: At this time in China (Jan-Feb 2021), there was a mix of wild type, Alpha, Beta, Epsilon, and Gamma.	FYI
#7844	hebei373	CHN_China	Hebei Province														Household: A household member living with a SARS-CoV-2 infected individual. Social: Friends, coworkers and classmates who study, work or are in close contact with the primary case. Community: Individual who interacts with SARS-CoV-2 infections in restaurants, entertainment venues, or other service settings.					0																																																		mixed		variant: At this time in China (Jan-Feb 2021), there was a mix of wild type, Alpha, Beta, Epsilon, and Gamma.	FYI
#7844	hebei374	CHN_China	Hebei Province														Household: A household member living with a SARS-CoV-2 infected individual. Social: Friends, coworkers and classmates who study, work or are in close contact with the primary case. Community: Individual who interacts with SARS-CoV-2 infections in restaurants, entertainment venues, or other service settings.					0																																																		mixed		variant: At this time in China (Jan-Feb 2021), there was a mix of wild type, Alpha, Beta, Epsilon, and Gamma.	FYI
#7844	hebei375	CHN_China	Hebei Province														Household: A household member living with a SARS-CoV-2 infected individual. Social: Friends, coworkers and classmates who study, work or are in close contact with the primary case. Community: Individual who interacts with SARS-CoV-2 infections in restaurants, entertainment venues, or other service settings.					0																																																		mixed		variant: At this time in China (Jan-Feb 2021), there was a mix of wild type, Alpha, Beta, Epsilon, and Gamma.	FYI
#7844	hebei376	CHN_China	Hebei Province														Household: A household member living with a SARS-CoV-2 infected individual. Social: Friends, coworkers and classmates who study, work or are in close contact with the primary case. Community: Individual who interacts with SARS-CoV-2 infections in restaurants, entertainment venues, or other service settings.					0																																																		mixed		variant: At this time in China (Jan-Feb 2021), there was a mix of wild type, Alpha, Beta, Epsilon, and Gamma.	FYI
#7844	hebei377	CHN_China	Hebei Province														Household: A household member living with a SARS-CoV-2 infected individual. Social: Friends, coworkers and classmates who study, work or are in close contact with the primary case. Community: Individual who interacts with SARS-CoV-2 infections in restaurants, entertainment venues, or other service settings.					0																																																		mixed		variant: At this time in China (Jan-Feb 2021), there was a mix of wild type, Alpha, Beta, Epsilon, and Gamma.	FYI
#7844	hebei378	CHN_China	Hebei Province														Household: A household member living with a SARS-CoV-2 infected individual. Social: Friends, coworkers and classmates who study, work or are in close contact with the primary case. Community: Individual who interacts with SARS-CoV-2 infections in restaurants, entertainment venues, or other service settings.					0																																																		mixed		variant: At this time in China (Jan-Feb 2021), there was a mix of wild type, Alpha, Beta, Epsilon, and Gamma.	FYI
#7844	hebei379	CHN_China	Hebei Province														Household: A household member living with a SARS-CoV-2 infected individual. Social: Friends, coworkers and classmates who study, work or are in close contact with the primary case. Community: Individual who interacts with SARS-CoV-2 infections in restaurants, entertainment venues, or other service settings.					0																																																		mixed		variant: At this time in China (Jan-Feb 2021), there was a mix of wild type, Alpha, Beta, Epsilon, and Gamma.	FYI
#7844	hebei380	CHN_China	Hebei Province														Household: A household member living with a SARS-CoV-2 infected individual. Social: Friends, coworkers and classmates who study, work or are in close contact with the primary case. Community: Individual who interacts with SARS-CoV-2 infections in restaurants, entertainment venues, or other service settings.					0																																																		mixed		variant: At this time in China (Jan-Feb 2021), there was a mix of wild type, Alpha, Beta, Epsilon, and Gamma.	FYI
#7844	hebei381	CHN_China	Hebei Province														Household: A household member living with a SARS-CoV-2 infected individual. Social: Friends, coworkers and classmates who study, work or are in close contact with the primary case. Community: Individual who interacts with SARS-CoV-2 infections in restaurants, entertainment venues, or other service settings.					0																																																		mixed		variant: At this time in China (Jan-Feb 2021), there was a mix of wild type, Alpha, Beta, Epsilon, and Gamma.	FYI
#7844	hebei382	CHN_China	Hebei Province														Household: A household member living with a SARS-CoV-2 infected individual. Social: Friends, coworkers and classmates who study, work or are in close contact with the primary case. Community: Individual who interacts with SARS-CoV-2 infections in restaurants, entertainment venues, or other service settings.					0																																																		mixed		variant: At this time in China (Jan-Feb 2021), there was a mix of wild type, Alpha, Beta, Epsilon, and Gamma.	FYI
#7844	hebei383	CHN_China	Hebei Province														Household: A household member living with a SARS-CoV-2 infected individual. Social: Friends, coworkers and classmates who study, work or are in close contact with the primary case. Community: Individual who interacts with SARS-CoV-2 infections in restaurants, entertainment venues, or other service settings.					0																																																		mixed		variant: At this time in China (Jan-Feb 2021), there was a mix of wild type, Alpha, Beta, Epsilon, and Gamma.	FYI
#7844	hebei384	CHN_China	Hebei Province														Household: A household member living with a SARS-CoV-2 infected individual. Social: Friends, coworkers and classmates who study, work or are in close contact with the primary case. Community: Individual who interacts with SARS-CoV-2 infections in restaurants, entertainment venues, or other service settings.					0																																																		mixed		variant: At this time in China (Jan-Feb 2021), there was a mix of wild type, Alpha, Beta, Epsilon, and Gamma.	FYI
#7844	hebei385	CHN_China	Hebei Province														Household: A household member living with a SARS-CoV-2 infected individual. Social: Friends, coworkers and classmates who study, work or are in close contact with the primary case. Community: Individual who interacts with SARS-CoV-2 infections in restaurants, entertainment venues, or other service settings.					0																																																		mixed		variant: At this time in China (Jan-Feb 2021), there was a mix of wild type, Alpha, Beta, Epsilon, and Gamma.	FYI
#7844	hebei386	CHN_China	Hebei Province														Household: A household member living with a SARS-CoV-2 infected individual. Social: Friends, coworkers and classmates who study, work or are in close contact with the primary case. Community: Individual who interacts with SARS-CoV-2 infections in restaurants, entertainment venues, or other service settings.					0																																																		mixed		variant: At this time in China (Jan-Feb 2021), there was a mix of wild type, Alpha, Beta, Epsilon, and Gamma.	FYI
#7844	hebei387	CHN_China	Hebei Province														Household: A household member living with a SARS-CoV-2 infected individual. Social: Friends, coworkers and classmates who study, work or are in close contact with the primary case. Community: Individual who interacts with SARS-CoV-2 infections in restaurants, entertainment venues, or other service settings.					0																																																		mixed		variant: At this time in China (Jan-Feb 2021), there was a mix of wild type, Alpha, Beta, Epsilon, and Gamma.	FYI
#7844	hebei388	CHN_China	Hebei Province														Household: A household member living with a SARS-CoV-2 infected individual. Social: Friends, coworkers and classmates who study, work or are in close contact with the primary case. Community: Individual who interacts with SARS-CoV-2 infections in restaurants, entertainment venues, or other service settings.					0																																																		mixed		variant: At this time in China (Jan-Feb 2021), there was a mix of wild type, Alpha, Beta, Epsilon, and Gamma.	FYI
#7844	hebei389	CHN_China	Hebei Province														Household: A household member living with a SARS-CoV-2 infected individual. Social: Friends, coworkers and classmates who study, work or are in close contact with the primary case. Community: Individual who interacts with SARS-CoV-2 infections in restaurants, entertainment venues, or other service settings.					0																																																		mixed		variant: At this time in China (Jan-Feb 2021), there was a mix of wild type, Alpha, Beta, Epsilon, and Gamma.	FYI
#7844	hebei390	CHN_China	Hebei Province														Household: A household member living with a SARS-CoV-2 infected individual. Social: Friends, coworkers and classmates who study, work or are in close contact with the primary case. Community: Individual who interacts with SARS-CoV-2 infections in restaurants, entertainment venues, or other service settings.					0																																																		mixed		variant: At this time in China (Jan-Feb 2021), there was a mix of wild type, Alpha, Beta, Epsilon, and Gamma.	FYI
#7844	hebei391	CHN_China	Hebei Province														Household: A household member living with a SARS-CoV-2 infected individual. Social: Friends, coworkers and classmates who study, work or are in close contact with the primary case. Community: Individual who interacts with SARS-CoV-2 infections in restaurants, entertainment venues, or other service settings.					0																																																		mixed		variant: At this time in China (Jan-Feb 2021), there was a mix of wild type, Alpha, Beta, Epsilon, and Gamma.	FYI
#7844	hebei392	CHN_China	Hebei Province														Household: A household member living with a SARS-CoV-2 infected individual. Social: Friends, coworkers and classmates who study, work or are in close contact with the primary case. Community: Individual who interacts with SARS-CoV-2 infections in restaurants, entertainment venues, or other service settings.					0																																																		mixed		variant: At this time in China (Jan-Feb 2021), there was a mix of wild type, Alpha, Beta, Epsilon, and Gamma.	FYI
#7844	hebei393	CHN_China	Hebei Province														Household: A household member living with a SARS-CoV-2 infected individual. Social: Friends, coworkers and classmates who study, work or are in close contact with the primary case. Community: Individual who interacts with SARS-CoV-2 infections in restaurants, entertainment venues, or other service settings.					0																																																		mixed		variant: At this time in China (Jan-Feb 2021), there was a mix of wild type, Alpha, Beta, Epsilon, and Gamma.	FYI
#7844	hebei394	CHN_China	Hebei Province														Household: A household member living with a SARS-CoV-2 infected individual. Social: Friends, coworkers and classmates who study, work or are in close contact with the primary case. Community: Individual who interacts with SARS-CoV-2 infections in restaurants, entertainment venues, or other service settings.					0																																																		mixed		variant: At this time in China (Jan-Feb 2021), there was a mix of wild type, Alpha, Beta, Epsilon, and Gamma.	FYI
#7844	hebei395	CHN_China	Hebei Province														Household: A household member living with a SARS-CoV-2 infected individual. Social: Friends, coworkers and classmates who study, work or are in close contact with the primary case. Community: Individual who interacts with SARS-CoV-2 infections in restaurants, entertainment venues, or other service settings.					0																																																		mixed		variant: At this time in China (Jan-Feb 2021), there was a mix of wild type, Alpha, Beta, Epsilon, and Gamma.	FYI
#7844	hebei396	CHN_China	Hebei Province														Household: A household member living with a SARS-CoV-2 infected individual. Social: Friends, coworkers and classmates who study, work or are in close contact with the primary case. Community: Individual who interacts with SARS-CoV-2 infections in restaurants, entertainment venues, or other service settings.					0																																																		mixed		variant: At this time in China (Jan-Feb 2021), there was a mix of wild type, Alpha, Beta, Epsilon, and Gamma.	FYI
#7844	hebei397	CHN_China	Hebei Province														Household: A household member living with a SARS-CoV-2 infected individual. Social: Friends, coworkers and classmates who study, work or are in close contact with the primary case. Community: Individual who interacts with SARS-CoV-2 infections in restaurants, entertainment venues, or other service settings.					0																																																		mixed		variant: At this time in China (Jan-Feb 2021), there was a mix of wild type, Alpha, Beta, Epsilon, and Gamma.	FYI
#7844	hebei398	CHN_China	Hebei Province														Household: A household member living with a SARS-CoV-2 infected individual. Social: Friends, coworkers and classmates who study, work or are in close contact with the primary case. Community: Individual who interacts with SARS-CoV-2 infections in restaurants, entertainment venues, or other service settings.					0																																																		mixed		variant: At this time in China (Jan-Feb 2021), there was a mix of wild type, Alpha, Beta, Epsilon, and Gamma.	FYI
#7844	hebei399	CHN_China	Hebei Province														Household: A household member living with a SARS-CoV-2 infected individual. Social: Friends, coworkers and classmates who study, work or are in close contact with the primary case. Community: Individual who interacts with SARS-CoV-2 infections in restaurants, entertainment venues, or other service settings.					0																																																		mixed		variant: At this time in China (Jan-Feb 2021), there was a mix of wild type, Alpha, Beta, Epsilon, and Gamma.	FYI
#7844	hebei400	CHN_China	Hebei Province														Household: A household member living with a SARS-CoV-2 infected individual. Social: Friends, coworkers and classmates who study, work or are in close contact with the primary case. Community: Individual who interacts with SARS-CoV-2 infections in restaurants, entertainment venues, or other service settings.					0																																																		mixed		variant: At this time in China (Jan-Feb 2021), there was a mix of wild type, Alpha, Beta, Epsilon, and Gamma.	FYI
#7844	hebei401	CHN_China	Hebei Province														Household: A household member living with a SARS-CoV-2 infected individual. Social: Friends, coworkers and classmates who study, work or are in close contact with the primary case. Community: Individual who interacts with SARS-CoV-2 infections in restaurants, entertainment venues, or other service settings.					0																																																		mixed		variant: At this time in China (Jan-Feb 2021), there was a mix of wild type, Alpha, Beta, Epsilon, and Gamma.	FYI
#7844	hebei402	CHN_China	Hebei Province														Household: A household member living with a SARS-CoV-2 infected individual. Social: Friends, coworkers and classmates who study, work or are in close contact with the primary case. Community: Individual who interacts with SARS-CoV-2 infections in restaurants, entertainment venues, or other service settings.					0																																																		mixed		variant: At this time in China (Jan-Feb 2021), there was a mix of wild type, Alpha, Beta, Epsilon, and Gamma.	FYI
#7844	hebei403	CHN_China	Hebei Province														Household: A household member living with a SARS-CoV-2 infected individual. Social: Friends, coworkers and classmates who study, work or are in close contact with the primary case. Community: Individual who interacts with SARS-CoV-2 infections in restaurants, entertainment venues, or other service settings.					0																																																		mixed		variant: At this time in China (Jan-Feb 2021), there was a mix of wild type, Alpha, Beta, Epsilon, and Gamma.	FYI
#7844	hebei404	CHN_China	Hebei Province														Household: A household member living with a SARS-CoV-2 infected individual. Social: Friends, coworkers and classmates who study, work or are in close contact with the primary case. Community: Individual who interacts with SARS-CoV-2 infections in restaurants, entertainment venues, or other service settings.					0																																																		mixed		variant: At this time in China (Jan-Feb 2021), there was a mix of wild type, Alpha, Beta, Epsilon, and Gamma.	FYI
#7844	hebei405	CHN_China	Hebei Province														Household: A household member living with a SARS-CoV-2 infected individual. Social: Friends, coworkers and classmates who study, work or are in close contact with the primary case. Community: Individual who interacts with SARS-CoV-2 infections in restaurants, entertainment venues, or other service settings.					0																																																		mixed		variant: At this time in China (Jan-Feb 2021), there was a mix of wild type, Alpha, Beta, Epsilon, and Gamma.	FYI
#7844	hebei406	CHN_China	Hebei Province														Household: A household member living with a SARS-CoV-2 infected individual. Social: Friends, coworkers and classmates who study, work or are in close contact with the primary case. Community: Individual who interacts with SARS-CoV-2 infections in restaurants, entertainment venues, or other service settings.					0																																																		mixed		variant: At this time in China (Jan-Feb 2021), there was a mix of wild type, Alpha, Beta, Epsilon, and Gamma.	FYI
#7844	hebei407	CHN_China	Hebei Province														Household: A household member living with a SARS-CoV-2 infected individual. Social: Friends, coworkers and classmates who study, work or are in close contact with the primary case. Community: Individual who interacts with SARS-CoV-2 infections in restaurants, entertainment venues, or other service settings.					0																																																		mixed		variant: At this time in China (Jan-Feb 2021), there was a mix of wild type, Alpha, Beta, Epsilon, and Gamma.	FYI
#7844	hebei408	CHN_China	Hebei Province														Household: A household member living with a SARS-CoV-2 infected individual. Social: Friends, coworkers and classmates who study, work or are in close contact with the primary case. Community: Individual who interacts with SARS-CoV-2 infections in restaurants, entertainment venues, or other service settings.					0																																																		mixed		variant: At this time in China (Jan-Feb 2021), there was a mix of wild type, Alpha, Beta, Epsilon, and Gamma.	FYI
#7844	hebei409	CHN_China	Hebei Province														Household: A household member living with a SARS-CoV-2 infected individual. Social: Friends, coworkers and classmates who study, work or are in close contact with the primary case. Community: Individual who interacts with SARS-CoV-2 infections in restaurants, entertainment venues, or other service settings.					0																																																		mixed		variant: At this time in China (Jan-Feb 2021), there was a mix of wild type, Alpha, Beta, Epsilon, and Gamma.	FYI
#7844	hebei410	CHN_China	Hebei Province														Household: A household member living with a SARS-CoV-2 infected individual. Social: Friends, coworkers and classmates who study, work or are in close contact with the primary case. Community: Individual who interacts with SARS-CoV-2 infections in restaurants, entertainment venues, or other service settings.					0																																																		mixed		variant: At this time in China (Jan-Feb 2021), there was a mix of wild type, Alpha, Beta, Epsilon, and Gamma.	FYI
#7844	hebei411	CHN_China	Hebei Province														Household: A household member living with a SARS-CoV-2 infected individual. Social: Friends, coworkers and classmates who study, work or are in close contact with the primary case. Community: Individual who interacts with SARS-CoV-2 infections in restaurants, entertainment venues, or other service settings.					0																																																		mixed		variant: At this time in China (Jan-Feb 2021), there was a mix of wild type, Alpha, Beta, Epsilon, and Gamma.	FYI
#7844	hebei412	CHN_China	Hebei Province														Household: A household member living with a SARS-CoV-2 infected individual. Social: Friends, coworkers and classmates who study, work or are in close contact with the primary case. Community: Individual who interacts with SARS-CoV-2 infections in restaurants, entertainment venues, or other service settings.					0																																																		mixed		variant: At this time in China (Jan-Feb 2021), there was a mix of wild type, Alpha, Beta, Epsilon, and Gamma.	FYI
#7844	hebei413	CHN_China	Hebei Province														Household: A household member living with a SARS-CoV-2 infected individual. Social: Friends, coworkers and classmates who study, work or are in close contact with the primary case. Community: Individual who interacts with SARS-CoV-2 infections in restaurants, entertainment venues, or other service settings.					0																																																		mixed		variant: At this time in China (Jan-Feb 2021), there was a mix of wild type, Alpha, Beta, Epsilon, and Gamma.	FYI
#7844	hebei414	CHN_China	Hebei Province														Household: A household member living with a SARS-CoV-2 infected individual. Social: Friends, coworkers and classmates who study, work or are in close contact with the primary case. Community: Individual who interacts with SARS-CoV-2 infections in restaurants, entertainment venues, or other service settings.					0																																																		mixed		variant: At this time in China (Jan-Feb 2021), there was a mix of wild type, Alpha, Beta, Epsilon, and Gamma.	FYI
#7844	hebei415	CHN_China	Hebei Province														Household: A household member living with a SARS-CoV-2 infected individual. Social: Friends, coworkers and classmates who study, work or are in close contact with the primary case. Community: Individual who interacts with SARS-CoV-2 infections in restaurants, entertainment venues, or other service settings.					0																																																		mixed		variant: At this time in China (Jan-Feb 2021), there was a mix of wild type, Alpha, Beta, Epsilon, and Gamma.	FYI
#7844	hebei416	CHN_China	Hebei Province														Household: A household member living with a SARS-CoV-2 infected individual. Social: Friends, coworkers and classmates who study, work or are in close contact with the primary case. Community: Individual who interacts with SARS-CoV-2 infections in restaurants, entertainment venues, or other service settings.					0																																																		mixed		variant: At this time in China (Jan-Feb 2021), there was a mix of wild type, Alpha, Beta, Epsilon, and Gamma.	FYI
#7844	hebei417	CHN_China	Hebei Province														Household: A household member living with a SARS-CoV-2 infected individual. Social: Friends, coworkers and classmates who study, work or are in close contact with the primary case. Community: Individual who interacts with SARS-CoV-2 infections in restaurants, entertainment venues, or other service settings.					0																																																		mixed		variant: At this time in China (Jan-Feb 2021), there was a mix of wild type, Alpha, Beta, Epsilon, and Gamma.	FYI
#7844	hebei418	CHN_China	Hebei Province														Household: A household member living with a SARS-CoV-2 infected individual. Social: Friends, coworkers and classmates who study, work or are in close contact with the primary case. Community: Individual who interacts with SARS-CoV-2 infections in restaurants, entertainment venues, or other service settings.					0																																																		mixed		variant: At this time in China (Jan-Feb 2021), there was a mix of wild type, Alpha, Beta, Epsilon, and Gamma.	FYI
#7844	hebei419	CHN_China	Hebei Province														Household: A household member living with a SARS-CoV-2 infected individual. Social: Friends, coworkers and classmates who study, work or are in close contact with the primary case. Community: Individual who interacts with SARS-CoV-2 infections in restaurants, entertainment venues, or other service settings.					0																																																		mixed		variant: At this time in China (Jan-Feb 2021), there was a mix of wild type, Alpha, Beta, Epsilon, and Gamma.	FYI
#7844	hebei420	CHN_China	Hebei Province														Household: A household member living with a SARS-CoV-2 infected individual. Social: Friends, coworkers and classmates who study, work or are in close contact with the primary case. Community: Individual who interacts with SARS-CoV-2 infections in restaurants, entertainment venues, or other service settings.					0																																																		mixed		variant: At this time in China (Jan-Feb 2021), there was a mix of wild type, Alpha, Beta, Epsilon, and Gamma.	FYI
#7844	hebei421	CHN_China	Hebei Province														Household: A household member living with a SARS-CoV-2 infected individual. Social: Friends, coworkers and classmates who study, work or are in close contact with the primary case. Community: Individual who interacts with SARS-CoV-2 infections in restaurants, entertainment venues, or other service settings.					0																																																		mixed		variant: At this time in China (Jan-Feb 2021), there was a mix of wild type, Alpha, Beta, Epsilon, and Gamma.	FYI
#7844	hebei422	CHN_China	Hebei Province														Household: A household member living with a SARS-CoV-2 infected individual. Social: Friends, coworkers and classmates who study, work or are in close contact with the primary case. Community: Individual who interacts with SARS-CoV-2 infections in restaurants, entertainment venues, or other service settings.					0																																																		mixed		variant: At this time in China (Jan-Feb 2021), there was a mix of wild type, Alpha, Beta, Epsilon, and Gamma.	FYI
#7844	hebei423	CHN_China	Hebei Province														Household: A household member living with a SARS-CoV-2 infected individual. Social: Friends, coworkers and classmates who study, work or are in close contact with the primary case. Community: Individual who interacts with SARS-CoV-2 infections in restaurants, entertainment venues, or other service settings.					0																																																		mixed		variant: At this time in China (Jan-Feb 2021), there was a mix of wild type, Alpha, Beta, Epsilon, and Gamma.	FYI
#7844	hebei424	CHN_China	Hebei Province														Household: A household member living with a SARS-CoV-2 infected individual. Social: Friends, coworkers and classmates who study, work or are in close contact with the primary case. Community: Individual who interacts with SARS-CoV-2 infections in restaurants, entertainment venues, or other service settings.					0																																																		mixed		variant: At this time in China (Jan-Feb 2021), there was a mix of wild type, Alpha, Beta, Epsilon, and Gamma.	FYI
#7844	hebei425	CHN_China	Hebei Province														Household: A household member living with a SARS-CoV-2 infected individual. Social: Friends, coworkers and classmates who study, work or are in close contact with the primary case. Community: Individual who interacts with SARS-CoV-2 infections in restaurants, entertainment venues, or other service settings.					0																																																		mixed		variant: At this time in China (Jan-Feb 2021), there was a mix of wild type, Alpha, Beta, Epsilon, and Gamma.	FYI
#7844	hebei426	CHN_China	Hebei Province														Household: A household member living with a SARS-CoV-2 infected individual. Social: Friends, coworkers and classmates who study, work or are in close contact with the primary case. Community: Individual who interacts with SARS-CoV-2 infections in restaurants, entertainment venues, or other service settings.					0																																																		mixed		variant: At this time in China (Jan-Feb 2021), there was a mix of wild type, Alpha, Beta, Epsilon, and Gamma.	FYI
#7844	hebei427	CHN_China	Hebei Province														Household: A household member living with a SARS-CoV-2 infected individual. Social: Friends, coworkers and classmates who study, work or are in close contact with the primary case. Community: Individual who interacts with SARS-CoV-2 infections in restaurants, entertainment venues, or other service settings.					0																																																		mixed		variant: At this time in China (Jan-Feb 2021), there was a mix of wild type, Alpha, Beta, Epsilon, and Gamma.	FYI
#7844	hebei428	CHN_China	Hebei Province														Household: A household member living with a SARS-CoV-2 infected individual. Social: Friends, coworkers and classmates who study, work or are in close contact with the primary case. Community: Individual who interacts with SARS-CoV-2 infections in restaurants, entertainment venues, or other service settings.					0																																																		mixed		variant: At this time in China (Jan-Feb 2021), there was a mix of wild type, Alpha, Beta, Epsilon, and Gamma.	FYI
#7844	hebei429	CHN_China	Hebei Province														Household: A household member living with a SARS-CoV-2 infected individual. Social: Friends, coworkers and classmates who study, work or are in close contact with the primary case. Community: Individual who interacts with SARS-CoV-2 infections in restaurants, entertainment venues, or other service settings.					0																																																		mixed		variant: At this time in China (Jan-Feb 2021), there was a mix of wild type, Alpha, Beta, Epsilon, and Gamma.	FYI
#7844	hebei430	CHN_China	Hebei Province														Household: A household member living with a SARS-CoV-2 infected individual. Social: Friends, coworkers and classmates who study, work or are in close contact with the primary case. Community: Individual who interacts with SARS-CoV-2 infections in restaurants, entertainment venues, or other service settings.					0																																																		mixed		variant: At this time in China (Jan-Feb 2021), there was a mix of wild type, Alpha, Beta, Epsilon, and Gamma.	FYI
#7844	hebei431	CHN_China	Hebei Province														Household: A household member living with a SARS-CoV-2 infected individual. Social: Friends, coworkers and classmates who study, work or are in close contact with the primary case. Community: Individual who interacts with SARS-CoV-2 infections in restaurants, entertainment venues, or other service settings.					0																																																		mixed		variant: At this time in China (Jan-Feb 2021), there was a mix of wild type, Alpha, Beta, Epsilon, and Gamma.	FYI
#7844	hebei432	CHN_China	Hebei Province														Household: A household member living with a SARS-CoV-2 infected individual. Social: Friends, coworkers and classmates who study, work or are in close contact with the primary case. Community: Individual who interacts with SARS-CoV-2 infections in restaurants, entertainment venues, or other service settings.					0																																																		mixed		variant: At this time in China (Jan-Feb 2021), there was a mix of wild type, Alpha, Beta, Epsilon, and Gamma.	FYI
#7844	hebei433	CHN_China	Hebei Province														Household: A household member living with a SARS-CoV-2 infected individual. Social: Friends, coworkers and classmates who study, work or are in close contact with the primary case. Community: Individual who interacts with SARS-CoV-2 infections in restaurants, entertainment venues, or other service settings.					0																																																		mixed		variant: At this time in China (Jan-Feb 2021), there was a mix of wild type, Alpha, Beta, Epsilon, and Gamma.	FYI
#7844	hebei434	CHN_China	Hebei Province														Household: A household member living with a SARS-CoV-2 infected individual. Social: Friends, coworkers and classmates who study, work or are in close contact with the primary case. Community: Individual who interacts with SARS-CoV-2 infections in restaurants, entertainment venues, or other service settings.					0																																																		mixed		variant: At this time in China (Jan-Feb 2021), there was a mix of wild type, Alpha, Beta, Epsilon, and Gamma.	FYI
#7844	hebei435	CHN_China	Hebei Province														Household: A household member living with a SARS-CoV-2 infected individual. Social: Friends, coworkers and classmates who study, work or are in close contact with the primary case. Community: Individual who interacts with SARS-CoV-2 infections in restaurants, entertainment venues, or other service settings.					0																																																		mixed		variant: At this time in China (Jan-Feb 2021), there was a mix of wild type, Alpha, Beta, Epsilon, and Gamma.	FYI
#7844	hebei436	CHN_China	Hebei Province														Household: A household member living with a SARS-CoV-2 infected individual. Social: Friends, coworkers and classmates who study, work or are in close contact with the primary case. Community: Individual who interacts with SARS-CoV-2 infections in restaurants, entertainment venues, or other service settings.					0																																																		mixed		variant: At this time in China (Jan-Feb 2021), there was a mix of wild type, Alpha, Beta, Epsilon, and Gamma.	FYI
#7844	hebei437	CHN_China	Hebei Province														Household: A household member living with a SARS-CoV-2 infected individual. Social: Friends, coworkers and classmates who study, work or are in close contact with the primary case. Community: Individual who interacts with SARS-CoV-2 infections in restaurants, entertainment venues, or other service settings.					0																																																		mixed		variant: At this time in China (Jan-Feb 2021), there was a mix of wild type, Alpha, Beta, Epsilon, and Gamma.	FYI
#7844	hebei438	CHN_China	Hebei Province														Household: A household member living with a SARS-CoV-2 infected individual. Social: Friends, coworkers and classmates who study, work or are in close contact with the primary case. Community: Individual who interacts with SARS-CoV-2 infections in restaurants, entertainment venues, or other service settings.					0																																																		mixed		variant: At this time in China (Jan-Feb 2021), there was a mix of wild type, Alpha, Beta, Epsilon, and Gamma.	FYI
#7844	hebei439	CHN_China	Hebei Province														Household: A household member living with a SARS-CoV-2 infected individual. Social: Friends, coworkers and classmates who study, work or are in close contact with the primary case. Community: Individual who interacts with SARS-CoV-2 infections in restaurants, entertainment venues, or other service settings.					0																																																		mixed		variant: At this time in China (Jan-Feb 2021), there was a mix of wild type, Alpha, Beta, Epsilon, and Gamma.	FYI
#7844	hebei440	CHN_China	Hebei Province														Household: A household member living with a SARS-CoV-2 infected individual. Social: Friends, coworkers and classmates who study, work or are in close contact with the primary case. Community: Individual who interacts with SARS-CoV-2 infections in restaurants, entertainment venues, or other service settings.					0																																																		mixed		variant: At this time in China (Jan-Feb 2021), there was a mix of wild type, Alpha, Beta, Epsilon, and Gamma.	FYI
#7844	hebei441	CHN_China	Hebei Province														Household: A household member living with a SARS-CoV-2 infected individual. Social: Friends, coworkers and classmates who study, work or are in close contact with the primary case. Community: Individual who interacts with SARS-CoV-2 infections in restaurants, entertainment venues, or other service settings.					0																																																		mixed		variant: At this time in China (Jan-Feb 2021), there was a mix of wild type, Alpha, Beta, Epsilon, and Gamma.	FYI
#7844	hebei442	CHN_China	Hebei Province														Household: A household member living with a SARS-CoV-2 infected individual. Social: Friends, coworkers and classmates who study, work or are in close contact with the primary case. Community: Individual who interacts with SARS-CoV-2 infections in restaurants, entertainment venues, or other service settings.					0																																																		mixed		variant: At this time in China (Jan-Feb 2021), there was a mix of wild type, Alpha, Beta, Epsilon, and Gamma.	FYI
#7844	hebei443	CHN_China	Hebei Province														Household: A household member living with a SARS-CoV-2 infected individual. Social: Friends, coworkers and classmates who study, work or are in close contact with the primary case. Community: Individual who interacts with SARS-CoV-2 infections in restaurants, entertainment venues, or other service settings.					0																																																		mixed		variant: At this time in China (Jan-Feb 2021), there was a mix of wild type, Alpha, Beta, Epsilon, and Gamma.	FYI
#7844	hebei444	CHN_China	Hebei Province														Household: A household member living with a SARS-CoV-2 infected individual. Social: Friends, coworkers and classmates who study, work or are in close contact with the primary case. Community: Individual who interacts with SARS-CoV-2 infections in restaurants, entertainment venues, or other service settings.					0																																																		mixed		variant: At this time in China (Jan-Feb 2021), there was a mix of wild type, Alpha, Beta, Epsilon, and Gamma.	FYI
#7844	hebei445	CHN_China	Hebei Province														Household: A household member living with a SARS-CoV-2 infected individual. Social: Friends, coworkers and classmates who study, work or are in close contact with the primary case. Community: Individual who interacts with SARS-CoV-2 infections in restaurants, entertainment venues, or other service settings.					0																																																		mixed		variant: At this time in China (Jan-Feb 2021), there was a mix of wild type, Alpha, Beta, Epsilon, and Gamma.	FYI
#7844	hebei446	CHN_China	Hebei Province														Household: A household member living with a SARS-CoV-2 infected individual. Social: Friends, coworkers and classmates who study, work or are in close contact with the primary case. Community: Individual who interacts with SARS-CoV-2 infections in restaurants, entertainment venues, or other service settings.					0																																																		mixed		variant: At this time in China (Jan-Feb 2021), there was a mix of wild type, Alpha, Beta, Epsilon, and Gamma.	FYI
#7844	hebei447	CHN_China	Hebei Province														Household: A household member living with a SARS-CoV-2 infected individual. Social: Friends, coworkers and classmates who study, work or are in close contact with the primary case. Community: Individual who interacts with SARS-CoV-2 infections in restaurants, entertainment venues, or other service settings.					0																																																		mixed		variant: At this time in China (Jan-Feb 2021), there was a mix of wild type, Alpha, Beta, Epsilon, and Gamma.	FYI
#7844	hebei448	CHN_China	Hebei Province														Household: A household member living with a SARS-CoV-2 infected individual. Social: Friends, coworkers and classmates who study, work or are in close contact with the primary case. Community: Individual who interacts with SARS-CoV-2 infections in restaurants, entertainment venues, or other service settings.					0																																																		mixed		variant: At this time in China (Jan-Feb 2021), there was a mix of wild type, Alpha, Beta, Epsilon, and Gamma.	FYI
#7844	hebei449	CHN_China	Hebei Province														Household: A household member living with a SARS-CoV-2 infected individual. Social: Friends, coworkers and classmates who study, work or are in close contact with the primary case. Community: Individual who interacts with SARS-CoV-2 infections in restaurants, entertainment venues, or other service settings.					0																																																		mixed		variant: At this time in China (Jan-Feb 2021), there was a mix of wild type, Alpha, Beta, Epsilon, and Gamma.	FYI
#7844	hebei450	CHN_China	Hebei Province														Household: A household member living with a SARS-CoV-2 infected individual. Social: Friends, coworkers and classmates who study, work or are in close contact with the primary case. Community: Individual who interacts with SARS-CoV-2 infections in restaurants, entertainment venues, or other service settings.					0																																																		mixed		variant: At this time in China (Jan-Feb 2021), there was a mix of wild type, Alpha, Beta, Epsilon, and Gamma.	FYI
#7844	hebei451	CHN_China	Hebei Province														Household: A household member living with a SARS-CoV-2 infected individual. Social: Friends, coworkers and classmates who study, work or are in close contact with the primary case. Community: Individual who interacts with SARS-CoV-2 infections in restaurants, entertainment venues, or other service settings.					0																																																		mixed		variant: At this time in China (Jan-Feb 2021), there was a mix of wild type, Alpha, Beta, Epsilon, and Gamma.	FYI
#7844	hebei452	CHN_China	Hebei Province														Household: A household member living with a SARS-CoV-2 infected individual. Social: Friends, coworkers and classmates who study, work or are in close contact with the primary case. Community: Individual who interacts with SARS-CoV-2 infections in restaurants, entertainment venues, or other service settings.					0																																																		mixed		variant: At this time in China (Jan-Feb 2021), there was a mix of wild type, Alpha, Beta, Epsilon, and Gamma.	FYI
#7844	hebei453	CHN_China	Hebei Province														Household: A household member living with a SARS-CoV-2 infected individual. Social: Friends, coworkers and classmates who study, work or are in close contact with the primary case. Community: Individual who interacts with SARS-CoV-2 infections in restaurants, entertainment venues, or other service settings.					0																																																		mixed		variant: At this time in China (Jan-Feb 2021), there was a mix of wild type, Alpha, Beta, Epsilon, and Gamma.	FYI
#7844	hebei454	CHN_China	Hebei Province														Household: A household member living with a SARS-CoV-2 infected individual. Social: Friends, coworkers and classmates who study, work or are in close contact with the primary case. Community: Individual who interacts with SARS-CoV-2 infections in restaurants, entertainment venues, or other service settings.					0																																																		mixed		variant: At this time in China (Jan-Feb 2021), there was a mix of wild type, Alpha, Beta, Epsilon, and Gamma.	FYI
#7844	hebei455	CHN_China	Hebei Province														Household: A household member living with a SARS-CoV-2 infected individual. Social: Friends, coworkers and classmates who study, work or are in close contact with the primary case. Community: Individual who interacts with SARS-CoV-2 infections in restaurants, entertainment venues, or other service settings.					0																																																		mixed		variant: At this time in China (Jan-Feb 2021), there was a mix of wild type, Alpha, Beta, Epsilon, and Gamma.	FYI
#7844	hebei456	CHN_China	Hebei Province														Household: A household member living with a SARS-CoV-2 infected individual. Social: Friends, coworkers and classmates who study, work or are in close contact with the primary case. Community: Individual who interacts with SARS-CoV-2 infections in restaurants, entertainment venues, or other service settings.					0																																																		mixed		variant: At this time in China (Jan-Feb 2021), there was a mix of wild type, Alpha, Beta, Epsilon, and Gamma.	FYI
#7844	hebei457	CHN_China	Hebei Province														Household: A household member living with a SARS-CoV-2 infected individual. Social: Friends, coworkers and classmates who study, work or are in close contact with the primary case. Community: Individual who interacts with SARS-CoV-2 infections in restaurants, entertainment venues, or other service settings.					0																																																		mixed		variant: At this time in China (Jan-Feb 2021), there was a mix of wild type, Alpha, Beta, Epsilon, and Gamma.	FYI
#7844	hebei458	CHN_China	Hebei Province														Household: A household member living with a SARS-CoV-2 infected individual. Social: Friends, coworkers and classmates who study, work or are in close contact with the primary case. Community: Individual who interacts with SARS-CoV-2 infections in restaurants, entertainment venues, or other service settings.					0																																																		mixed		variant: At this time in China (Jan-Feb 2021), there was a mix of wild type, Alpha, Beta, Epsilon, and Gamma.	FYI
#7844	hebei459	CHN_China	Hebei Province														Household: A household member living with a SARS-CoV-2 infected individual. Social: Friends, coworkers and classmates who study, work or are in close contact with the primary case. Community: Individual who interacts with SARS-CoV-2 infections in restaurants, entertainment venues, or other service settings.					0																																																		mixed		variant: At this time in China (Jan-Feb 2021), there was a mix of wild type, Alpha, Beta, Epsilon, and Gamma.	FYI
#7844	hebei460	CHN_China	Hebei Province														Household: A household member living with a SARS-CoV-2 infected individual. Social: Friends, coworkers and classmates who study, work or are in close contact with the primary case. Community: Individual who interacts with SARS-CoV-2 infections in restaurants, entertainment venues, or other service settings.					0																																																		mixed		variant: At this time in China (Jan-Feb 2021), there was a mix of wild type, Alpha, Beta, Epsilon, and Gamma.	FYI
#7844	hebei461	CHN_China	Hebei Province														Household: A household member living with a SARS-CoV-2 infected individual. Social: Friends, coworkers and classmates who study, work or are in close contact with the primary case. Community: Individual who interacts with SARS-CoV-2 infections in restaurants, entertainment venues, or other service settings.					0																																																		mixed		variant: At this time in China (Jan-Feb 2021), there was a mix of wild type, Alpha, Beta, Epsilon, and Gamma.	FYI
#7844	hebei462	CHN_China	Hebei Province														Household: A household member living with a SARS-CoV-2 infected individual. Social: Friends, coworkers and classmates who study, work or are in close contact with the primary case. Community: Individual who interacts with SARS-CoV-2 infections in restaurants, entertainment venues, or other service settings.					0																																																		mixed		variant: At this time in China (Jan-Feb 2021), there was a mix of wild type, Alpha, Beta, Epsilon, and Gamma.	FYI
#7844	hebei463	CHN_China	Hebei Province														Household: A household member living with a SARS-CoV-2 infected individual. Social: Friends, coworkers and classmates who study, work or are in close contact with the primary case. Community: Individual who interacts with SARS-CoV-2 infections in restaurants, entertainment venues, or other service settings.					0																																																		mixed		variant: At this time in China (Jan-Feb 2021), there was a mix of wild type, Alpha, Beta, Epsilon, and Gamma.	FYI
#7844	hebei464	CHN_China	Hebei Province														Household: A household member living with a SARS-CoV-2 infected individual. Social: Friends, coworkers and classmates who study, work or are in close contact with the primary case. Community: Individual who interacts with SARS-CoV-2 infections in restaurants, entertainment venues, or other service settings.					0																																																		mixed		variant: At this time in China (Jan-Feb 2021), there was a mix of wild type, Alpha, Beta, Epsilon, and Gamma.	FYI
#7844	hebei465	CHN_China	Hebei Province														Household: A household member living with a SARS-CoV-2 infected individual. Social: Friends, coworkers and classmates who study, work or are in close contact with the primary case. Community: Individual who interacts with SARS-CoV-2 infections in restaurants, entertainment venues, or other service settings.					0																																																		mixed		variant: At this time in China (Jan-Feb 2021), there was a mix of wild type, Alpha, Beta, Epsilon, and Gamma.	FYI
#7844	hebei466	CHN_China	Hebei Province														Household: A household member living with a SARS-CoV-2 infected individual. Social: Friends, coworkers and classmates who study, work or are in close contact with the primary case. Community: Individual who interacts with SARS-CoV-2 infections in restaurants, entertainment venues, or other service settings.					0																																																		mixed		variant: At this time in China (Jan-Feb 2021), there was a mix of wild type, Alpha, Beta, Epsilon, and Gamma.	FYI
#7844	hebei467	CHN_China	Hebei Province														Household: A household member living with a SARS-CoV-2 infected individual. Social: Friends, coworkers and classmates who study, work or are in close contact with the primary case. Community: Individual who interacts with SARS-CoV-2 infections in restaurants, entertainment venues, or other service settings.					0																																																		mixed		variant: At this time in China (Jan-Feb 2021), there was a mix of wild type, Alpha, Beta, Epsilon, and Gamma.	FYI
#7844	hebei468	CHN_China	Hebei Province														Household: A household member living with a SARS-CoV-2 infected individual. Social: Friends, coworkers and classmates who study, work or are in close contact with the primary case. Community: Individual who interacts with SARS-CoV-2 infections in restaurants, entertainment venues, or other service settings.					0																																																		mixed		variant: At this time in China (Jan-Feb 2021), there was a mix of wild type, Alpha, Beta, Epsilon, and Gamma.	FYI
#7844	hebei469	CHN_China	Hebei Province														Household: A household member living with a SARS-CoV-2 infected individual. Social: Friends, coworkers and classmates who study, work or are in close contact with the primary case. Community: Individual who interacts with SARS-CoV-2 infections in restaurants, entertainment venues, or other service settings.					0																																																		mixed		variant: At this time in China (Jan-Feb 2021), there was a mix of wild type, Alpha, Beta, Epsilon, and Gamma.	FYI
#7844	hebei470	CHN_China	Hebei Province														Household: A household member living with a SARS-CoV-2 infected individual. Social: Friends, coworkers and classmates who study, work or are in close contact with the primary case. Community: Individual who interacts with SARS-CoV-2 infections in restaurants, entertainment venues, or other service settings.					0																																																		mixed		variant: At this time in China (Jan-Feb 2021), there was a mix of wild type, Alpha, Beta, Epsilon, and Gamma.	FYI
#7844	hebei471	CHN_China	Hebei Province														Household: A household member living with a SARS-CoV-2 infected individual. Social: Friends, coworkers and classmates who study, work or are in close contact with the primary case. Community: Individual who interacts with SARS-CoV-2 infections in restaurants, entertainment venues, or other service settings.					0																																																		mixed		variant: At this time in China (Jan-Feb 2021), there was a mix of wild type, Alpha, Beta, Epsilon, and Gamma.	FYI
#7844	hebei472	CHN_China	Hebei Province														Household: A household member living with a SARS-CoV-2 infected individual. Social: Friends, coworkers and classmates who study, work or are in close contact with the primary case. Community: Individual who interacts with SARS-CoV-2 infections in restaurants, entertainment venues, or other service settings.					0																																																		mixed		variant: At this time in China (Jan-Feb 2021), there was a mix of wild type, Alpha, Beta, Epsilon, and Gamma.	FYI
#7844	hebei473	CHN_China	Hebei Province														Household: A household member living with a SARS-CoV-2 infected individual. Social: Friends, coworkers and classmates who study, work or are in close contact with the primary case. Community: Individual who interacts with SARS-CoV-2 infections in restaurants, entertainment venues, or other service settings.					0																																																		mixed		variant: At this time in China (Jan-Feb 2021), there was a mix of wild type, Alpha, Beta, Epsilon, and Gamma.	FYI
#7844	hebei474	CHN_China	Hebei Province														Household: A household member living with a SARS-CoV-2 infected individual. Social: Friends, coworkers and classmates who study, work or are in close contact with the primary case. Community: Individual who interacts with SARS-CoV-2 infections in restaurants, entertainment venues, or other service settings.					0																																																		mixed		variant: At this time in China (Jan-Feb 2021), there was a mix of wild type, Alpha, Beta, Epsilon, and Gamma.	FYI
#7844	hebei475	CHN_China	Hebei Province														Household: A household member living with a SARS-CoV-2 infected individual. Social: Friends, coworkers and classmates who study, work or are in close contact with the primary case. Community: Individual who interacts with SARS-CoV-2 infections in restaurants, entertainment venues, or other service settings.					0																																																		mixed		variant: At this time in China (Jan-Feb 2021), there was a mix of wild type, Alpha, Beta, Epsilon, and Gamma.	FYI
#7844	hebei476	CHN_China	Hebei Province														Household: A household member living with a SARS-CoV-2 infected individual. Social: Friends, coworkers and classmates who study, work or are in close contact with the primary case. Community: Individual who interacts with SARS-CoV-2 infections in restaurants, entertainment venues, or other service settings.					0																																																		mixed		variant: At this time in China (Jan-Feb 2021), there was a mix of wild type, Alpha, Beta, Epsilon, and Gamma.	FYI
#7844	hebei477	CHN_China	Hebei Province														Household: A household member living with a SARS-CoV-2 infected individual. Social: Friends, coworkers and classmates who study, work or are in close contact with the primary case. Community: Individual who interacts with SARS-CoV-2 infections in restaurants, entertainment venues, or other service settings.					0																																																		mixed		variant: At this time in China (Jan-Feb 2021), there was a mix of wild type, Alpha, Beta, Epsilon, and Gamma.	FYI
#7844	hebei478	CHN_China	Hebei Province														Household: A household member living with a SARS-CoV-2 infected individual. Social: Friends, coworkers and classmates who study, work or are in close contact with the primary case. Community: Individual who interacts with SARS-CoV-2 infections in restaurants, entertainment venues, or other service settings.					0																																																		mixed		variant: At this time in China (Jan-Feb 2021), there was a mix of wild type, Alpha, Beta, Epsilon, and Gamma.	FYI
#7844	hebei479	CHN_China	Hebei Province														Household: A household member living with a SARS-CoV-2 infected individual. Social: Friends, coworkers and classmates who study, work or are in close contact with the primary case. Community: Individual who interacts with SARS-CoV-2 infections in restaurants, entertainment venues, or other service settings.					0																																																		mixed		variant: At this time in China (Jan-Feb 2021), there was a mix of wild type, Alpha, Beta, Epsilon, and Gamma.	FYI
#7844	hebei480	CHN_China	Hebei Province														Household: A household member living with a SARS-CoV-2 infected individual. Social: Friends, coworkers and classmates who study, work or are in close contact with the primary case. Community: Individual who interacts with SARS-CoV-2 infections in restaurants, entertainment venues, or other service settings.					0																																																		mixed		variant: At this time in China (Jan-Feb 2021), there was a mix of wild type, Alpha, Beta, Epsilon, and Gamma.	FYI
#7844	hebei481	CHN_China	Hebei Province														Household: A household member living with a SARS-CoV-2 infected individual. Social: Friends, coworkers and classmates who study, work or are in close contact with the primary case. Community: Individual who interacts with SARS-CoV-2 infections in restaurants, entertainment venues, or other service settings.					0																																																		mixed		variant: At this time in China (Jan-Feb 2021), there was a mix of wild type, Alpha, Beta, Epsilon, and Gamma.	FYI
#7844	hebei482	CHN_China	Hebei Province														Household: A household member living with a SARS-CoV-2 infected individual. Social: Friends, coworkers and classmates who study, work or are in close contact with the primary case. Community: Individual who interacts with SARS-CoV-2 infections in restaurants, entertainment venues, or other service settings.					0																																																		mixed		variant: At this time in China (Jan-Feb 2021), there was a mix of wild type, Alpha, Beta, Epsilon, and Gamma.	FYI
#7844	hebei483	CHN_China	Hebei Province														Household: A household member living with a SARS-CoV-2 infected individual. Social: Friends, coworkers and classmates who study, work or are in close contact with the primary case. Community: Individual who interacts with SARS-CoV-2 infections in restaurants, entertainment venues, or other service settings.					0																																																		mixed		variant: At this time in China (Jan-Feb 2021), there was a mix of wild type, Alpha, Beta, Epsilon, and Gamma.	FYI
#7844	hebei484	CHN_China	Hebei Province														Household: A household member living with a SARS-CoV-2 infected individual. Social: Friends, coworkers and classmates who study, work or are in close contact with the primary case. Community: Individual who interacts with SARS-CoV-2 infections in restaurants, entertainment venues, or other service settings.					0																																																		mixed		variant: At this time in China (Jan-Feb 2021), there was a mix of wild type, Alpha, Beta, Epsilon, and Gamma.	FYI
#7844	hebei485	CHN_China	Hebei Province														Household: A household member living with a SARS-CoV-2 infected individual. Social: Friends, coworkers and classmates who study, work or are in close contact with the primary case. Community: Individual who interacts with SARS-CoV-2 infections in restaurants, entertainment venues, or other service settings.					0																																																		mixed		variant: At this time in China (Jan-Feb 2021), there was a mix of wild type, Alpha, Beta, Epsilon, and Gamma.	FYI
#7844	hebei486	CHN_China	Hebei Province														Household: A household member living with a SARS-CoV-2 infected individual. Social: Friends, coworkers and classmates who study, work or are in close contact with the primary case. Community: Individual who interacts with SARS-CoV-2 infections in restaurants, entertainment venues, or other service settings.					0																																																		mixed		variant: At this time in China (Jan-Feb 2021), there was a mix of wild type, Alpha, Beta, Epsilon, and Gamma.	FYI
#7844	hebei487	CHN_China	Hebei Province														Household: A household member living with a SARS-CoV-2 infected individual. Social: Friends, coworkers and classmates who study, work or are in close contact with the primary case. Community: Individual who interacts with SARS-CoV-2 infections in restaurants, entertainment venues, or other service settings.					0																																																		mixed		variant: At this time in China (Jan-Feb 2021), there was a mix of wild type, Alpha, Beta, Epsilon, and Gamma.	FYI
#7844	hebei488	CHN_China	Hebei Province														Household: A household member living with a SARS-CoV-2 infected individual. Social: Friends, coworkers and classmates who study, work or are in close contact with the primary case. Community: Individual who interacts with SARS-CoV-2 infections in restaurants, entertainment venues, or other service settings.					0																																																		mixed		variant: At this time in China (Jan-Feb 2021), there was a mix of wild type, Alpha, Beta, Epsilon, and Gamma.	FYI
#7844	hebei489	CHN_China	Hebei Province														Household: A household member living with a SARS-CoV-2 infected individual. Social: Friends, coworkers and classmates who study, work or are in close contact with the primary case. Community: Individual who interacts with SARS-CoV-2 infections in restaurants, entertainment venues, or other service settings.					0																																																		mixed		variant: At this time in China (Jan-Feb 2021), there was a mix of wild type, Alpha, Beta, Epsilon, and Gamma.	FYI
#7844	hebei490	CHN_China	Hebei Province														Household: A household member living with a SARS-CoV-2 infected individual. Social: Friends, coworkers and classmates who study, work or are in close contact with the primary case. Community: Individual who interacts with SARS-CoV-2 infections in restaurants, entertainment venues, or other service settings.					0																																																		mixed		variant: At this time in China (Jan-Feb 2021), there was a mix of wild type, Alpha, Beta, Epsilon, and Gamma.	FYI
#7844	hebei491	CHN_China	Hebei Province														Household: A household member living with a SARS-CoV-2 infected individual. Social: Friends, coworkers and classmates who study, work or are in close contact with the primary case. Community: Individual who interacts with SARS-CoV-2 infections in restaurants, entertainment venues, or other service settings.					0																																																		mixed		variant: At this time in China (Jan-Feb 2021), there was a mix of wild type, Alpha, Beta, Epsilon, and Gamma.	FYI
#7844	hebei492	CHN_China	Hebei Province														Household: A household member living with a SARS-CoV-2 infected individual. Social: Friends, coworkers and classmates who study, work or are in close contact with the primary case. Community: Individual who interacts with SARS-CoV-2 infections in restaurants, entertainment venues, or other service settings.					0																																																		mixed		variant: At this time in China (Jan-Feb 2021), there was a mix of wild type, Alpha, Beta, Epsilon, and Gamma.	FYI
#7844	hebei493	CHN_China	Hebei Province														Household: A household member living with a SARS-CoV-2 infected individual. Social: Friends, coworkers and classmates who study, work or are in close contact with the primary case. Community: Individual who interacts with SARS-CoV-2 infections in restaurants, entertainment venues, or other service settings.					0																																																		mixed		variant: At this time in China (Jan-Feb 2021), there was a mix of wild type, Alpha, Beta, Epsilon, and Gamma.	FYI
#7844	hebei494	CHN_China	Hebei Province														Household: A household member living with a SARS-CoV-2 infected individual. Social: Friends, coworkers and classmates who study, work or are in close contact with the primary case. Community: Individual who interacts with SARS-CoV-2 infections in restaurants, entertainment venues, or other service settings.					0																																																		mixed		variant: At this time in China (Jan-Feb 2021), there was a mix of wild type, Alpha, Beta, Epsilon, and Gamma.	FYI
#7844	hebei495	CHN_China	Hebei Province														Household: A household member living with a SARS-CoV-2 infected individual. Social: Friends, coworkers and classmates who study, work or are in close contact with the primary case. Community: Individual who interacts with SARS-CoV-2 infections in restaurants, entertainment venues, or other service settings.					0																																																		mixed		variant: At this time in China (Jan-Feb 2021), there was a mix of wild type, Alpha, Beta, Epsilon, and Gamma.	FYI
#7844	hebei496	CHN_China	Hebei Province														Household: A household member living with a SARS-CoV-2 infected individual. Social: Friends, coworkers and classmates who study, work or are in close contact with the primary case. Community: Individual who interacts with SARS-CoV-2 infections in restaurants, entertainment venues, or other service settings.					0																																																		mixed		variant: At this time in China (Jan-Feb 2021), there was a mix of wild type, Alpha, Beta, Epsilon, and Gamma.	FYI
#7844	hebei497	CHN_China	Hebei Province														Household: A household member living with a SARS-CoV-2 infected individual. Social: Friends, coworkers and classmates who study, work or are in close contact with the primary case. Community: Individual who interacts with SARS-CoV-2 infections in restaurants, entertainment venues, or other service settings.					0																																																		mixed		variant: At this time in China (Jan-Feb 2021), there was a mix of wild type, Alpha, Beta, Epsilon, and Gamma.	FYI
#7844	hebei498	CHN_China	Hebei Province														Household: A household member living with a SARS-CoV-2 infected individual. Social: Friends, coworkers and classmates who study, work or are in close contact with the primary case. Community: Individual who interacts with SARS-CoV-2 infections in restaurants, entertainment venues, or other service settings.					0																																																		mixed		variant: At this time in China (Jan-Feb 2021), there was a mix of wild type, Alpha, Beta, Epsilon, and Gamma.	FYI
#7844	hebei499	CHN_China	Hebei Province														Household: A household member living with a SARS-CoV-2 infected individual. Social: Friends, coworkers and classmates who study, work or are in close contact with the primary case. Community: Individual who interacts with SARS-CoV-2 infections in restaurants, entertainment venues, or other service settings.					0																																																		mixed		variant: At this time in China (Jan-Feb 2021), there was a mix of wild type, Alpha, Beta, Epsilon, and Gamma.	FYI
#7844	hebei500	CHN_China	Hebei Province														Household: A household member living with a SARS-CoV-2 infected individual. Social: Friends, coworkers and classmates who study, work or are in close contact with the primary case. Community: Individual who interacts with SARS-CoV-2 infections in restaurants, entertainment venues, or other service settings.					0																																																		mixed		variant: At this time in China (Jan-Feb 2021), there was a mix of wild type, Alpha, Beta, Epsilon, and Gamma.	FYI
#7844	hebei501	CHN_China	Hebei Province														Household: A household member living with a SARS-CoV-2 infected individual. Social: Friends, coworkers and classmates who study, work or are in close contact with the primary case. Community: Individual who interacts with SARS-CoV-2 infections in restaurants, entertainment venues, or other service settings.					0																																																		mixed		variant: At this time in China (Jan-Feb 2021), there was a mix of wild type, Alpha, Beta, Epsilon, and Gamma.	FYI
#7844	hebei502	CHN_China	Hebei Province														Household: A household member living with a SARS-CoV-2 infected individual. Social: Friends, coworkers and classmates who study, work or are in close contact with the primary case. Community: Individual who interacts with SARS-CoV-2 infections in restaurants, entertainment venues, or other service settings.					0																																																		mixed		variant: At this time in China (Jan-Feb 2021), there was a mix of wild type, Alpha, Beta, Epsilon, and Gamma.	FYI
#7844	hebei503	CHN_China	Hebei Province														Household: A household member living with a SARS-CoV-2 infected individual. Social: Friends, coworkers and classmates who study, work or are in close contact with the primary case. Community: Individual who interacts with SARS-CoV-2 infections in restaurants, entertainment venues, or other service settings.					0																																																		mixed		variant: At this time in China (Jan-Feb 2021), there was a mix of wild type, Alpha, Beta, Epsilon, and Gamma.	FYI
#7844	hebei504	CHN_China	Hebei Province														Household: A household member living with a SARS-CoV-2 infected individual. Social: Friends, coworkers and classmates who study, work or are in close contact with the primary case. Community: Individual who interacts with SARS-CoV-2 infections in restaurants, entertainment venues, or other service settings.					0																																																		mixed		variant: At this time in China (Jan-Feb 2021), there was a mix of wild type, Alpha, Beta, Epsilon, and Gamma.	FYI
#7844	hebei505	CHN_China	Hebei Province														Household: A household member living with a SARS-CoV-2 infected individual. Social: Friends, coworkers and classmates who study, work or are in close contact with the primary case. Community: Individual who interacts with SARS-CoV-2 infections in restaurants, entertainment venues, or other service settings.					0																																																		mixed		variant: At this time in China (Jan-Feb 2021), there was a mix of wild type, Alpha, Beta, Epsilon, and Gamma.	FYI
#7844	hebei506	CHN_China	Hebei Province														Household: A household member living with a SARS-CoV-2 infected individual. Social: Friends, coworkers and classmates who study, work or are in close contact with the primary case. Community: Individual who interacts with SARS-CoV-2 infections in restaurants, entertainment venues, or other service settings.					0																																																		mixed		variant: At this time in China (Jan-Feb 2021), there was a mix of wild type, Alpha, Beta, Epsilon, and Gamma.	FYI
#7844	hebei507	CHN_China	Hebei Province														Household: A household member living with a SARS-CoV-2 infected individual. Social: Friends, coworkers and classmates who study, work or are in close contact with the primary case. Community: Individual who interacts with SARS-CoV-2 infections in restaurants, entertainment venues, or other service settings.					0																																																		mixed		variant: At this time in China (Jan-Feb 2021), there was a mix of wild type, Alpha, Beta, Epsilon, and Gamma.	FYI
#7844	hebei508	CHN_China	Hebei Province														Household: A household member living with a SARS-CoV-2 infected individual. Social: Friends, coworkers and classmates who study, work or are in close contact with the primary case. Community: Individual who interacts with SARS-CoV-2 infections in restaurants, entertainment venues, or other service settings.					0																																																		mixed		variant: At this time in China (Jan-Feb 2021), there was a mix of wild type, Alpha, Beta, Epsilon, and Gamma.	FYI
#7844	hebei509	CHN_China	Hebei Province														Household: A household member living with a SARS-CoV-2 infected individual. Social: Friends, coworkers and classmates who study, work or are in close contact with the primary case. Community: Individual who interacts with SARS-CoV-2 infections in restaurants, entertainment venues, or other service settings.					0																																																		mixed		variant: At this time in China (Jan-Feb 2021), there was a mix of wild type, Alpha, Beta, Epsilon, and Gamma.	FYI
#7844	hebei510	CHN_China	Hebei Province														Household: A household member living with a SARS-CoV-2 infected individual. Social: Friends, coworkers and classmates who study, work or are in close contact with the primary case. Community: Individual who interacts with SARS-CoV-2 infections in restaurants, entertainment venues, or other service settings.					0																																																		mixed		variant: At this time in China (Jan-Feb 2021), there was a mix of wild type, Alpha, Beta, Epsilon, and Gamma.	FYI
#7844	hebei511	CHN_China	Hebei Province														Household: A household member living with a SARS-CoV-2 infected individual. Social: Friends, coworkers and classmates who study, work or are in close contact with the primary case. Community: Individual who interacts with SARS-CoV-2 infections in restaurants, entertainment venues, or other service settings.					0																																																		mixed		variant: At this time in China (Jan-Feb 2021), there was a mix of wild type, Alpha, Beta, Epsilon, and Gamma.	FYI
#7844	hebei512	CHN_China	Hebei Province														Household: A household member living with a SARS-CoV-2 infected individual. Social: Friends, coworkers and classmates who study, work or are in close contact with the primary case. Community: Individual who interacts with SARS-CoV-2 infections in restaurants, entertainment venues, or other service settings.					0																																																		mixed		variant: At this time in China (Jan-Feb 2021), there was a mix of wild type, Alpha, Beta, Epsilon, and Gamma.	FYI
#7844	hebei513	CHN_China	Hebei Province														Household: A household member living with a SARS-CoV-2 infected individual. Social: Friends, coworkers and classmates who study, work or are in close contact with the primary case. Community: Individual who interacts with SARS-CoV-2 infections in restaurants, entertainment venues, or other service settings.					0																																																		mixed		variant: At this time in China (Jan-Feb 2021), there was a mix of wild type, Alpha, Beta, Epsilon, and Gamma.	FYI
#7844	hebei514	CHN_China	Hebei Province														Household: A household member living with a SARS-CoV-2 infected individual. Social: Friends, coworkers and classmates who study, work or are in close contact with the primary case. Community: Individual who interacts with SARS-CoV-2 infections in restaurants, entertainment venues, or other service settings.					0																																																		mixed		variant: At this time in China (Jan-Feb 2021), there was a mix of wild type, Alpha, Beta, Epsilon, and Gamma.	FYI
#7844	hebei515	CHN_China	Hebei Province														Household: A household member living with a SARS-CoV-2 infected individual. Social: Friends, coworkers and classmates who study, work or are in close contact with the primary case. Community: Individual who interacts with SARS-CoV-2 infections in restaurants, entertainment venues, or other service settings.					0																																																		mixed		variant: At this time in China (Jan-Feb 2021), there was a mix of wild type, Alpha, Beta, Epsilon, and Gamma.	FYI
#7844	hebei516	CHN_China	Hebei Province														Household: A household member living with a SARS-CoV-2 infected individual. Social: Friends, coworkers and classmates who study, work or are in close contact with the primary case. Community: Individual who interacts with SARS-CoV-2 infections in restaurants, entertainment venues, or other service settings.					0																																																		mixed		variant: At this time in China (Jan-Feb 2021), there was a mix of wild type, Alpha, Beta, Epsilon, and Gamma.	FYI
#7844	hebei517	CHN_China	Hebei Province														Household: A household member living with a SARS-CoV-2 infected individual. Social: Friends, coworkers and classmates who study, work or are in close contact with the primary case. Community: Individual who interacts with SARS-CoV-2 infections in restaurants, entertainment venues, or other service settings.					0																																																		mixed		variant: At this time in China (Jan-Feb 2021), there was a mix of wild type, Alpha, Beta, Epsilon, and Gamma.	FYI
#7844	hebei518	CHN_China	Hebei Province														Household: A household member living with a SARS-CoV-2 infected individual. Social: Friends, coworkers and classmates who study, work or are in close contact with the primary case. Community: Individual who interacts with SARS-CoV-2 infections in restaurants, entertainment venues, or other service settings.					0																																																		mixed		variant: At this time in China (Jan-Feb 2021), there was a mix of wild type, Alpha, Beta, Epsilon, and Gamma.	FYI
#7844	hebei519	CHN_China	Hebei Province														Household: A household member living with a SARS-CoV-2 infected individual. Social: Friends, coworkers and classmates who study, work or are in close contact with the primary case. Community: Individual who interacts with SARS-CoV-2 infections in restaurants, entertainment venues, or other service settings.					0																																																		mixed		variant: At this time in China (Jan-Feb 2021), there was a mix of wild type, Alpha, Beta, Epsilon, and Gamma.	FYI
#7844	hebei520	CHN_China	Hebei Province														Household: A household member living with a SARS-CoV-2 infected individual. Social: Friends, coworkers and classmates who study, work or are in close contact with the primary case. Community: Individual who interacts with SARS-CoV-2 infections in restaurants, entertainment venues, or other service settings.					0																																																		mixed		variant: At this time in China (Jan-Feb 2021), there was a mix of wild type, Alpha, Beta, Epsilon, and Gamma.	FYI
#7844	hebei521	CHN_China	Hebei Province														Household: A household member living with a SARS-CoV-2 infected individual. Social: Friends, coworkers and classmates who study, work or are in close contact with the primary case. Community: Individual who interacts with SARS-CoV-2 infections in restaurants, entertainment venues, or other service settings.					0																																																		mixed		variant: At this time in China (Jan-Feb 2021), there was a mix of wild type, Alpha, Beta, Epsilon, and Gamma.	FYI
#7844	hebei522	CHN_China	Hebei Province														Household: A household member living with a SARS-CoV-2 infected individual. Social: Friends, coworkers and classmates who study, work or are in close contact with the primary case. Community: Individual who interacts with SARS-CoV-2 infections in restaurants, entertainment venues, or other service settings.					0																																																		mixed		variant: At this time in China (Jan-Feb 2021), there was a mix of wild type, Alpha, Beta, Epsilon, and Gamma.	FYI
#7844	hebei523	CHN_China	Hebei Province														Household: A household member living with a SARS-CoV-2 infected individual. Social: Friends, coworkers and classmates who study, work or are in close contact with the primary case. Community: Individual who interacts with SARS-CoV-2 infections in restaurants, entertainment venues, or other service settings.					0																																																		mixed		variant: At this time in China (Jan-Feb 2021), there was a mix of wild type, Alpha, Beta, Epsilon, and Gamma.	FYI
#7844	hebei524	CHN_China	Hebei Province														Household: A household member living with a SARS-CoV-2 infected individual. Social: Friends, coworkers and classmates who study, work or are in close contact with the primary case. Community: Individual who interacts with SARS-CoV-2 infections in restaurants, entertainment venues, or other service settings.					0																																																		mixed		variant: At this time in China (Jan-Feb 2021), there was a mix of wild type, Alpha, Beta, Epsilon, and Gamma.	FYI
#7844	hebei525	CHN_China	Hebei Province														Household: A household member living with a SARS-CoV-2 infected individual. Social: Friends, coworkers and classmates who study, work or are in close contact with the primary case. Community: Individual who interacts with SARS-CoV-2 infections in restaurants, entertainment venues, or other service settings.					0																																																		mixed		variant: At this time in China (Jan-Feb 2021), there was a mix of wild type, Alpha, Beta, Epsilon, and Gamma.	FYI
#7844	hebei526	CHN_China	Hebei Province														Household: A household member living with a SARS-CoV-2 infected individual. Social: Friends, coworkers and classmates who study, work or are in close contact with the primary case. Community: Individual who interacts with SARS-CoV-2 infections in restaurants, entertainment venues, or other service settings.					0																																																		mixed		variant: At this time in China (Jan-Feb 2021), there was a mix of wild type, Alpha, Beta, Epsilon, and Gamma.	FYI
#7844	hebei527	CHN_China	Hebei Province														Household: A household member living with a SARS-CoV-2 infected individual. Social: Friends, coworkers and classmates who study, work or are in close contact with the primary case. Community: Individual who interacts with SARS-CoV-2 infections in restaurants, entertainment venues, or other service settings.					0																																																		mixed		variant: At this time in China (Jan-Feb 2021), there was a mix of wild type, Alpha, Beta, Epsilon, and Gamma.	FYI
#7844	hebei528	CHN_China	Hebei Province														Household: A household member living with a SARS-CoV-2 infected individual. Social: Friends, coworkers and classmates who study, work or are in close contact with the primary case. Community: Individual who interacts with SARS-CoV-2 infections in restaurants, entertainment venues, or other service settings.					0																																																		mixed		variant: At this time in China (Jan-Feb 2021), there was a mix of wild type, Alpha, Beta, Epsilon, and Gamma.	FYI
#7844	hebei529	CHN_China	Hebei Province														Household: A household member living with a SARS-CoV-2 infected individual. Social: Friends, coworkers and classmates who study, work or are in close contact with the primary case. Community: Individual who interacts with SARS-CoV-2 infections in restaurants, entertainment venues, or other service settings.					0																																																		mixed		variant: At this time in China (Jan-Feb 2021), there was a mix of wild type, Alpha, Beta, Epsilon, and Gamma.	FYI
#7844	hebei530	CHN_China	Hebei Province														Household: A household member living with a SARS-CoV-2 infected individual. Social: Friends, coworkers and classmates who study, work or are in close contact with the primary case. Community: Individual who interacts with SARS-CoV-2 infections in restaurants, entertainment venues, or other service settings.					0																																																		mixed		variant: At this time in China (Jan-Feb 2021), there was a mix of wild type, Alpha, Beta, Epsilon, and Gamma.	FYI
#7844	hebei531	CHN_China	Hebei Province														Household: A household member living with a SARS-CoV-2 infected individual. Social: Friends, coworkers and classmates who study, work or are in close contact with the primary case. Community: Individual who interacts with SARS-CoV-2 infections in restaurants, entertainment venues, or other service settings.					0																																																		mixed		variant: At this time in China (Jan-Feb 2021), there was a mix of wild type, Alpha, Beta, Epsilon, and Gamma.	FYI
#7844	hebei532	CHN_China	Hebei Province														Household: A household member living with a SARS-CoV-2 infected individual. Social: Friends, coworkers and classmates who study, work or are in close contact with the primary case. Community: Individual who interacts with SARS-CoV-2 infections in restaurants, entertainment venues, or other service settings.					0																																																		mixed		variant: At this time in China (Jan-Feb 2021), there was a mix of wild type, Alpha, Beta, Epsilon, and Gamma.	FYI
#7844	hebei533	CHN_China	Hebei Province														Household: A household member living with a SARS-CoV-2 infected individual. Social: Friends, coworkers and classmates who study, work or are in close contact with the primary case. Community: Individual who interacts with SARS-CoV-2 infections in restaurants, entertainment venues, or other service settings.					0																																																		mixed		variant: At this time in China (Jan-Feb 2021), there was a mix of wild type, Alpha, Beta, Epsilon, and Gamma.	FYI
#7844	hebei534	CHN_China	Hebei Province														Household: A household member living with a SARS-CoV-2 infected individual. Social: Friends, coworkers and classmates who study, work or are in close contact with the primary case. Community: Individual who interacts with SARS-CoV-2 infections in restaurants, entertainment venues, or other service settings.					0																																																		mixed		variant: At this time in China (Jan-Feb 2021), there was a mix of wild type, Alpha, Beta, Epsilon, and Gamma.	FYI
#7844	hebei535	CHN_China	Hebei Province														Household: A household member living with a SARS-CoV-2 infected individual. Social: Friends, coworkers and classmates who study, work or are in close contact with the primary case. Community: Individual who interacts with SARS-CoV-2 infections in restaurants, entertainment venues, or other service settings.					0																																																		mixed		variant: At this time in China (Jan-Feb 2021), there was a mix of wild type, Alpha, Beta, Epsilon, and Gamma.	FYI
#7844	hebei536	CHN_China	Hebei Province														Household: A household member living with a SARS-CoV-2 infected individual. Social: Friends, coworkers and classmates who study, work or are in close contact with the primary case. Community: Individual who interacts with SARS-CoV-2 infections in restaurants, entertainment venues, or other service settings.					0																																																		mixed		variant: At this time in China (Jan-Feb 2021), there was a mix of wild type, Alpha, Beta, Epsilon, and Gamma.	FYI
#7844	hebei537	CHN_China	Hebei Province														Household: A household member living with a SARS-CoV-2 infected individual. Social: Friends, coworkers and classmates who study, work or are in close contact with the primary case. Community: Individual who interacts with SARS-CoV-2 infections in restaurants, entertainment venues, or other service settings.					0																																																		mixed		variant: At this time in China (Jan-Feb 2021), there was a mix of wild type, Alpha, Beta, Epsilon, and Gamma.	FYI
#7844	hebei538	CHN_China	Hebei Province														Household: A household member living with a SARS-CoV-2 infected individual. Social: Friends, coworkers and classmates who study, work or are in close contact with the primary case. Community: Individual who interacts with SARS-CoV-2 infections in restaurants, entertainment venues, or other service settings.					0																																																		mixed		variant: At this time in China (Jan-Feb 2021), there was a mix of wild type, Alpha, Beta, Epsilon, and Gamma.	FYI
#7844	hebei539	CHN_China	Hebei Province														Household: A household member living with a SARS-CoV-2 infected individual. Social: Friends, coworkers and classmates who study, work or are in close contact with the primary case. Community: Individual who interacts with SARS-CoV-2 infections in restaurants, entertainment venues, or other service settings.					0																																																		mixed		variant: At this time in China (Jan-Feb 2021), there was a mix of wild type, Alpha, Beta, Epsilon, and Gamma.	FYI
#7844	hebei540	CHN_China	Hebei Province														Household: A household member living with a SARS-CoV-2 infected individual. Social: Friends, coworkers and classmates who study, work or are in close contact with the primary case. Community: Individual who interacts with SARS-CoV-2 infections in restaurants, entertainment venues, or other service settings.					0																																																		mixed		variant: At this time in China (Jan-Feb 2021), there was a mix of wild type, Alpha, Beta, Epsilon, and Gamma.	FYI
#7844	hebei541	CHN_China	Hebei Province														Household: A household member living with a SARS-CoV-2 infected individual. Social: Friends, coworkers and classmates who study, work or are in close contact with the primary case. Community: Individual who interacts with SARS-CoV-2 infections in restaurants, entertainment venues, or other service settings.					0																																																		mixed		variant: At this time in China (Jan-Feb 2021), there was a mix of wild type, Alpha, Beta, Epsilon, and Gamma.	FYI
#7844	hebei542	CHN_China	Hebei Province														Household: A household member living with a SARS-CoV-2 infected individual. Social: Friends, coworkers and classmates who study, work or are in close contact with the primary case. Community: Individual who interacts with SARS-CoV-2 infections in restaurants, entertainment venues, or other service settings.					0																																																		mixed		variant: At this time in China (Jan-Feb 2021), there was a mix of wild type, Alpha, Beta, Epsilon, and Gamma.	FYI
#7844	hebei543	CHN_China	Hebei Province														Household: A household member living with a SARS-CoV-2 infected individual. Social: Friends, coworkers and classmates who study, work or are in close contact with the primary case. Community: Individual who interacts with SARS-CoV-2 infections in restaurants, entertainment venues, or other service settings.					0																																																		mixed		variant: At this time in China (Jan-Feb 2021), there was a mix of wild type, Alpha, Beta, Epsilon, and Gamma.	FYI
#7844	hebei544	CHN_China	Hebei Province														Household: A household member living with a SARS-CoV-2 infected individual. Social: Friends, coworkers and classmates who study, work or are in close contact with the primary case. Community: Individual who interacts with SARS-CoV-2 infections in restaurants, entertainment venues, or other service settings.					0																																																		mixed		variant: At this time in China (Jan-Feb 2021), there was a mix of wild type, Alpha, Beta, Epsilon, and Gamma.	FYI
#7844	hebei545	CHN_China	Hebei Province														Household: A household member living with a SARS-CoV-2 infected individual. Social: Friends, coworkers and classmates who study, work or are in close contact with the primary case. Community: Individual who interacts with SARS-CoV-2 infections in restaurants, entertainment venues, or other service settings.					0																																																		mixed		variant: At this time in China (Jan-Feb 2021), there was a mix of wild type, Alpha, Beta, Epsilon, and Gamma.	FYI
#7844	hebei546	CHN_China	Hebei Province														Household: A household member living with a SARS-CoV-2 infected individual. Social: Friends, coworkers and classmates who study, work or are in close contact with the primary case. Community: Individual who interacts with SARS-CoV-2 infections in restaurants, entertainment venues, or other service settings.					0																																																		mixed		variant: At this time in China (Jan-Feb 2021), there was a mix of wild type, Alpha, Beta, Epsilon, and Gamma.	FYI
#7844	hebei547	CHN_China	Hebei Province														Household: A household member living with a SARS-CoV-2 infected individual. Social: Friends, coworkers and classmates who study, work or are in close contact with the primary case. Community: Individual who interacts with SARS-CoV-2 infections in restaurants, entertainment venues, or other service settings.					0																																																		mixed		variant: At this time in China (Jan-Feb 2021), there was a mix of wild type, Alpha, Beta, Epsilon, and Gamma.	FYI
#7844	hebei548	CHN_China	Hebei Province														Household: A household member living with a SARS-CoV-2 infected individual. Social: Friends, coworkers and classmates who study, work or are in close contact with the primary case. Community: Individual who interacts with SARS-CoV-2 infections in restaurants, entertainment venues, or other service settings.					0																																																		mixed		variant: At this time in China (Jan-Feb 2021), there was a mix of wild type, Alpha, Beta, Epsilon, and Gamma.	FYI
#7844	hebei549	CHN_China	Hebei Province														Household: A household member living with a SARS-CoV-2 infected individual. Social: Friends, coworkers and classmates who study, work or are in close contact with the primary case. Community: Individual who interacts with SARS-CoV-2 infections in restaurants, entertainment venues, or other service settings.					0																																																		mixed		variant: At this time in China (Jan-Feb 2021), there was a mix of wild type, Alpha, Beta, Epsilon, and Gamma.	FYI
#7844	hebei550	CHN_China	Hebei Province														Household: A household member living with a SARS-CoV-2 infected individual. Social: Friends, coworkers and classmates who study, work or are in close contact with the primary case. Community: Individual who interacts with SARS-CoV-2 infections in restaurants, entertainment venues, or other service settings.					0																																																		mixed		variant: At this time in China (Jan-Feb 2021), there was a mix of wild type, Alpha, Beta, Epsilon, and Gamma.	FYI
#7844	hebei551	CHN_China	Hebei Province														Household: A household member living with a SARS-CoV-2 infected individual. Social: Friends, coworkers and classmates who study, work or are in close contact with the primary case. Community: Individual who interacts with SARS-CoV-2 infections in restaurants, entertainment venues, or other service settings.					0																																																		mixed		variant: At this time in China (Jan-Feb 2021), there was a mix of wild type, Alpha, Beta, Epsilon, and Gamma.	FYI
#7844	hebei552	CHN_China	Hebei Province														Household: A household member living with a SARS-CoV-2 infected individual. Social: Friends, coworkers and classmates who study, work or are in close contact with the primary case. Community: Individual who interacts with SARS-CoV-2 infections in restaurants, entertainment venues, or other service settings.					0																																																		mixed		variant: At this time in China (Jan-Feb 2021), there was a mix of wild type, Alpha, Beta, Epsilon, and Gamma.	FYI
#7844	hebei553	CHN_China	Hebei Province														Household: A household member living with a SARS-CoV-2 infected individual. Social: Friends, coworkers and classmates who study, work or are in close contact with the primary case. Community: Individual who interacts with SARS-CoV-2 infections in restaurants, entertainment venues, or other service settings.					0																																																		mixed		variant: At this time in China (Jan-Feb 2021), there was a mix of wild type, Alpha, Beta, Epsilon, and Gamma.	FYI
#7844	hebei554	CHN_China	Hebei Province														Household: A household member living with a SARS-CoV-2 infected individual. Social: Friends, coworkers and classmates who study, work or are in close contact with the primary case. Community: Individual who interacts with SARS-CoV-2 infections in restaurants, entertainment venues, or other service settings.					0																																																		mixed		variant: At this time in China (Jan-Feb 2021), there was a mix of wild type, Alpha, Beta, Epsilon, and Gamma.	FYI
#7844	hebei555	CHN_China	Hebei Province														Household: A household member living with a SARS-CoV-2 infected individual. Social: Friends, coworkers and classmates who study, work or are in close contact with the primary case. Community: Individual who interacts with SARS-CoV-2 infections in restaurants, entertainment venues, or other service settings.					0																																																		mixed		variant: At this time in China (Jan-Feb 2021), there was a mix of wild type, Alpha, Beta, Epsilon, and Gamma.	FYI
#7844	hebei556	CHN_China	Hebei Province														Household: A household member living with a SARS-CoV-2 infected individual. Social: Friends, coworkers and classmates who study, work or are in close contact with the primary case. Community: Individual who interacts with SARS-CoV-2 infections in restaurants, entertainment venues, or other service settings.					0																																																		mixed		variant: At this time in China (Jan-Feb 2021), there was a mix of wild type, Alpha, Beta, Epsilon, and Gamma.	FYI
#7844	hebei557	CHN_China	Hebei Province														Household: A household member living with a SARS-CoV-2 infected individual. Social: Friends, coworkers and classmates who study, work or are in close contact with the primary case. Community: Individual who interacts with SARS-CoV-2 infections in restaurants, entertainment venues, or other service settings.					0																																																		mixed		variant: At this time in China (Jan-Feb 2021), there was a mix of wild type, Alpha, Beta, Epsilon, and Gamma.	FYI
#7844	hebei558	CHN_China	Hebei Province														Household: A household member living with a SARS-CoV-2 infected individual. Social: Friends, coworkers and classmates who study, work or are in close contact with the primary case. Community: Individual who interacts with SARS-CoV-2 infections in restaurants, entertainment venues, or other service settings.					0																																																		mixed		variant: At this time in China (Jan-Feb 2021), there was a mix of wild type, Alpha, Beta, Epsilon, and Gamma.	FYI
#7844	hebei559	CHN_China	Hebei Province														Household: A household member living with a SARS-CoV-2 infected individual. Social: Friends, coworkers and classmates who study, work or are in close contact with the primary case. Community: Individual who interacts with SARS-CoV-2 infections in restaurants, entertainment venues, or other service settings.					0																																																		mixed		variant: At this time in China (Jan-Feb 2021), there was a mix of wild type, Alpha, Beta, Epsilon, and Gamma.	FYI
#7844	hebei560	CHN_China	Hebei Province														Household: A household member living with a SARS-CoV-2 infected individual. Social: Friends, coworkers and classmates who study, work or are in close contact with the primary case. Community: Individual who interacts with SARS-CoV-2 infections in restaurants, entertainment venues, or other service settings.					0																																																		mixed		variant: At this time in China (Jan-Feb 2021), there was a mix of wild type, Alpha, Beta, Epsilon, and Gamma.	FYI
#7844	hebei561	CHN_China	Hebei Province														Household: A household member living with a SARS-CoV-2 infected individual. Social: Friends, coworkers and classmates who study, work or are in close contact with the primary case. Community: Individual who interacts with SARS-CoV-2 infections in restaurants, entertainment venues, or other service settings.					0																																																		mixed		variant: At this time in China (Jan-Feb 2021), there was a mix of wild type, Alpha, Beta, Epsilon, and Gamma.	FYI
#7844	hebei562	CHN_China	Hebei Province														Household: A household member living with a SARS-CoV-2 infected individual. Social: Friends, coworkers and classmates who study, work or are in close contact with the primary case. Community: Individual who interacts with SARS-CoV-2 infections in restaurants, entertainment venues, or other service settings.					0																																																		mixed		variant: At this time in China (Jan-Feb 2021), there was a mix of wild type, Alpha, Beta, Epsilon, and Gamma.	FYI
#7844	hebei563	CHN_China	Hebei Province														Household: A household member living with a SARS-CoV-2 infected individual. Social: Friends, coworkers and classmates who study, work or are in close contact with the primary case. Community: Individual who interacts with SARS-CoV-2 infections in restaurants, entertainment venues, or other service settings.					0																																																		mixed		variant: At this time in China (Jan-Feb 2021), there was a mix of wild type, Alpha, Beta, Epsilon, and Gamma.	FYI
#7844	hebei564	CHN_China	Hebei Province														Household: A household member living with a SARS-CoV-2 infected individual. Social: Friends, coworkers and classmates who study, work or are in close contact with the primary case. Community: Individual who interacts with SARS-CoV-2 infections in restaurants, entertainment venues, or other service settings.					0																																																		mixed		variant: At this time in China (Jan-Feb 2021), there was a mix of wild type, Alpha, Beta, Epsilon, and Gamma.	FYI
#7844	hebei565	CHN_China	Hebei Province														Household: A household member living with a SARS-CoV-2 infected individual. Social: Friends, coworkers and classmates who study, work or are in close contact with the primary case. Community: Individual who interacts with SARS-CoV-2 infections in restaurants, entertainment venues, or other service settings.					0																																																		mixed		variant: At this time in China (Jan-Feb 2021), there was a mix of wild type, Alpha, Beta, Epsilon, and Gamma.	FYI
#7844	hebei566	CHN_China	Hebei Province														Household: A household member living with a SARS-CoV-2 infected individual. Social: Friends, coworkers and classmates who study, work or are in close contact with the primary case. Community: Individual who interacts with SARS-CoV-2 infections in restaurants, entertainment venues, or other service settings.					0																																																		mixed		variant: At this time in China (Jan-Feb 2021), there was a mix of wild type, Alpha, Beta, Epsilon, and Gamma.	FYI
#7844	hebei567	CHN_China	Hebei Province														Household: A household member living with a SARS-CoV-2 infected individual. Social: Friends, coworkers and classmates who study, work or are in close contact with the primary case. Community: Individual who interacts with SARS-CoV-2 infections in restaurants, entertainment venues, or other service settings.					0																																																		mixed		variant: At this time in China (Jan-Feb 2021), there was a mix of wild type, Alpha, Beta, Epsilon, and Gamma.	FYI
#7844	hebei568	CHN_China	Hebei Province														Household: A household member living with a SARS-CoV-2 infected individual. Social: Friends, coworkers and classmates who study, work or are in close contact with the primary case. Community: Individual who interacts with SARS-CoV-2 infections in restaurants, entertainment venues, or other service settings.					0																																																		mixed		variant: At this time in China (Jan-Feb 2021), there was a mix of wild type, Alpha, Beta, Epsilon, and Gamma.	FYI
#7844	hebei569	CHN_China	Hebei Province														Household: A household member living with a SARS-CoV-2 infected individual. Social: Friends, coworkers and classmates who study, work or are in close contact with the primary case. Community: Individual who interacts with SARS-CoV-2 infections in restaurants, entertainment venues, or other service settings.					0																																																		mixed		variant: At this time in China (Jan-Feb 2021), there was a mix of wild type, Alpha, Beta, Epsilon, and Gamma.	FYI
#7844	hebei570	CHN_China	Hebei Province														Household: A household member living with a SARS-CoV-2 infected individual. Social: Friends, coworkers and classmates who study, work or are in close contact with the primary case. Community: Individual who interacts with SARS-CoV-2 infections in restaurants, entertainment venues, or other service settings.					0																																																		mixed		variant: At this time in China (Jan-Feb 2021), there was a mix of wild type, Alpha, Beta, Epsilon, and Gamma.	FYI
#7844	hebei571	CHN_China	Hebei Province														Household: A household member living with a SARS-CoV-2 infected individual. Social: Friends, coworkers and classmates who study, work or are in close contact with the primary case. Community: Individual who interacts with SARS-CoV-2 infections in restaurants, entertainment venues, or other service settings.					0																																																		mixed		variant: At this time in China (Jan-Feb 2021), there was a mix of wild type, Alpha, Beta, Epsilon, and Gamma.	FYI
#7844	hebei572	CHN_China	Hebei Province														Household: A household member living with a SARS-CoV-2 infected individual. Social: Friends, coworkers and classmates who study, work or are in close contact with the primary case. Community: Individual who interacts with SARS-CoV-2 infections in restaurants, entertainment venues, or other service settings.					0																																																		mixed		variant: At this time in China (Jan-Feb 2021), there was a mix of wild type, Alpha, Beta, Epsilon, and Gamma.	FYI
#7844	hebei573	CHN_China	Hebei Province														Household: A household member living with a SARS-CoV-2 infected individual. Social: Friends, coworkers and classmates who study, work or are in close contact with the primary case. Community: Individual who interacts with SARS-CoV-2 infections in restaurants, entertainment venues, or other service settings.					0																																																		mixed		variant: At this time in China (Jan-Feb 2021), there was a mix of wild type, Alpha, Beta, Epsilon, and Gamma.	FYI
#7844	hebei574	CHN_China	Hebei Province														Household: A household member living with a SARS-CoV-2 infected individual. Social: Friends, coworkers and classmates who study, work or are in close contact with the primary case. Community: Individual who interacts with SARS-CoV-2 infections in restaurants, entertainment venues, or other service settings.					0																																																		mixed		variant: At this time in China (Jan-Feb 2021), there was a mix of wild type, Alpha, Beta, Epsilon, and Gamma.	FYI
#7844	hebei575	CHN_China	Hebei Province														Household: A household member living with a SARS-CoV-2 infected individual. Social: Friends, coworkers and classmates who study, work or are in close contact with the primary case. Community: Individual who interacts with SARS-CoV-2 infections in restaurants, entertainment venues, or other service settings.					0																																																		mixed		variant: At this time in China (Jan-Feb 2021), there was a mix of wild type, Alpha, Beta, Epsilon, and Gamma.	FYI
#7844	hebei576	CHN_China	Hebei Province														Household: A household member living with a SARS-CoV-2 infected individual. Social: Friends, coworkers and classmates who study, work or are in close contact with the primary case. Community: Individual who interacts with SARS-CoV-2 infections in restaurants, entertainment venues, or other service settings.					0																																																		mixed		variant: At this time in China (Jan-Feb 2021), there was a mix of wild type, Alpha, Beta, Epsilon, and Gamma.	FYI
#7844	hebei577	CHN_China	Hebei Province														Household: A household member living with a SARS-CoV-2 infected individual. Social: Friends, coworkers and classmates who study, work or are in close contact with the primary case. Community: Individual who interacts with SARS-CoV-2 infections in restaurants, entertainment venues, or other service settings.					0																																																		mixed		variant: At this time in China (Jan-Feb 2021), there was a mix of wild type, Alpha, Beta, Epsilon, and Gamma.	FYI
#7844	hebei578	CHN_China	Hebei Province														Household: A household member living with a SARS-CoV-2 infected individual. Social: Friends, coworkers and classmates who study, work or are in close contact with the primary case. Community: Individual who interacts with SARS-CoV-2 infections in restaurants, entertainment venues, or other service settings.					0																																																		mixed		variant: At this time in China (Jan-Feb 2021), there was a mix of wild type, Alpha, Beta, Epsilon, and Gamma.	FYI
#7844	hebei579	CHN_China	Hebei Province														Household: A household member living with a SARS-CoV-2 infected individual. Social: Friends, coworkers and classmates who study, work or are in close contact with the primary case. Community: Individual who interacts with SARS-CoV-2 infections in restaurants, entertainment venues, or other service settings.					0																																																		mixed		variant: At this time in China (Jan-Feb 2021), there was a mix of wild type, Alpha, Beta, Epsilon, and Gamma.	FYI
#7844	hebei580	CHN_China	Hebei Province														Household: A household member living with a SARS-CoV-2 infected individual. Social: Friends, coworkers and classmates who study, work or are in close contact with the primary case. Community: Individual who interacts with SARS-CoV-2 infections in restaurants, entertainment venues, or other service settings.					0																																																		mixed		variant: At this time in China (Jan-Feb 2021), there was a mix of wild type, Alpha, Beta, Epsilon, and Gamma.	FYI
#7844	hebei581	CHN_China	Hebei Province														Household: A household member living with a SARS-CoV-2 infected individual. Social: Friends, coworkers and classmates who study, work or are in close contact with the primary case. Community: Individual who interacts with SARS-CoV-2 infections in restaurants, entertainment venues, or other service settings.					0																																																		mixed		variant: At this time in China (Jan-Feb 2021), there was a mix of wild type, Alpha, Beta, Epsilon, and Gamma.	FYI
#7844	hebei582	CHN_China	Hebei Province														Household: A household member living with a SARS-CoV-2 infected individual. Social: Friends, coworkers and classmates who study, work or are in close contact with the primary case. Community: Individual who interacts with SARS-CoV-2 infections in restaurants, entertainment venues, or other service settings.					0																																																		mixed		variant: At this time in China (Jan-Feb 2021), there was a mix of wild type, Alpha, Beta, Epsilon, and Gamma.	FYI
#7844	hebei583	CHN_China	Hebei Province														Household: A household member living with a SARS-CoV-2 infected individual. Social: Friends, coworkers and classmates who study, work or are in close contact with the primary case. Community: Individual who interacts with SARS-CoV-2 infections in restaurants, entertainment venues, or other service settings.					0																																																		mixed		variant: At this time in China (Jan-Feb 2021), there was a mix of wild type, Alpha, Beta, Epsilon, and Gamma.	FYI
#7844	hebei584	CHN_China	Hebei Province														Household: A household member living with a SARS-CoV-2 infected individual. Social: Friends, coworkers and classmates who study, work or are in close contact with the primary case. Community: Individual who interacts with SARS-CoV-2 infections in restaurants, entertainment venues, or other service settings.					0																																																		mixed		variant: At this time in China (Jan-Feb 2021), there was a mix of wild type, Alpha, Beta, Epsilon, and Gamma.	FYI
#7844	hebei585	CHN_China	Hebei Province														Household: A household member living with a SARS-CoV-2 infected individual. Social: Friends, coworkers and classmates who study, work or are in close contact with the primary case. Community: Individual who interacts with SARS-CoV-2 infections in restaurants, entertainment venues, or other service settings.					0																																																		mixed		variant: At this time in China (Jan-Feb 2021), there was a mix of wild type, Alpha, Beta, Epsilon, and Gamma.	FYI
#7844	hebei586	CHN_China	Hebei Province														Household: A household member living with a SARS-CoV-2 infected individual. Social: Friends, coworkers and classmates who study, work or are in close contact with the primary case. Community: Individual who interacts with SARS-CoV-2 infections in restaurants, entertainment venues, or other service settings.					0																																																		mixed		variant: At this time in China (Jan-Feb 2021), there was a mix of wild type, Alpha, Beta, Epsilon, and Gamma.	FYI
#7844	hebei587	CHN_China	Hebei Province														Household: A household member living with a SARS-CoV-2 infected individual. Social: Friends, coworkers and classmates who study, work or are in close contact with the primary case. Community: Individual who interacts with SARS-CoV-2 infections in restaurants, entertainment venues, or other service settings.					0																																																		mixed		variant: At this time in China (Jan-Feb 2021), there was a mix of wild type, Alpha, Beta, Epsilon, and Gamma.	FYI
#7844	hebei588	CHN_China	Hebei Province														Household: A household member living with a SARS-CoV-2 infected individual. Social: Friends, coworkers and classmates who study, work or are in close contact with the primary case. Community: Individual who interacts with SARS-CoV-2 infections in restaurants, entertainment venues, or other service settings.					0																																																		mixed		variant: At this time in China (Jan-Feb 2021), there was a mix of wild type, Alpha, Beta, Epsilon, and Gamma.	FYI
#7844	hebei589	CHN_China	Hebei Province														Household: A household member living with a SARS-CoV-2 infected individual. Social: Friends, coworkers and classmates who study, work or are in close contact with the primary case. Community: Individual who interacts with SARS-CoV-2 infections in restaurants, entertainment venues, or other service settings.					0																																																		mixed		variant: At this time in China (Jan-Feb 2021), there was a mix of wild type, Alpha, Beta, Epsilon, and Gamma.	FYI
#7844	hebei590	CHN_China	Hebei Province														Household: A household member living with a SARS-CoV-2 infected individual. Social: Friends, coworkers and classmates who study, work or are in close contact with the primary case. Community: Individual who interacts with SARS-CoV-2 infections in restaurants, entertainment venues, or other service settings.					0																																																		mixed		variant: At this time in China (Jan-Feb 2021), there was a mix of wild type, Alpha, Beta, Epsilon, and Gamma.	FYI
#7844	hebei591	CHN_China	Hebei Province														Household: A household member living with a SARS-CoV-2 infected individual. Social: Friends, coworkers and classmates who study, work or are in close contact with the primary case. Community: Individual who interacts with SARS-CoV-2 infections in restaurants, entertainment venues, or other service settings.					0																																																		mixed		variant: At this time in China (Jan-Feb 2021), there was a mix of wild type, Alpha, Beta, Epsilon, and Gamma.	FYI
#7844	hebei592	CHN_China	Hebei Province														Household: A household member living with a SARS-CoV-2 infected individual. Social: Friends, coworkers and classmates who study, work or are in close contact with the primary case. Community: Individual who interacts with SARS-CoV-2 infections in restaurants, entertainment venues, or other service settings.					0																																																		mixed		variant: At this time in China (Jan-Feb 2021), there was a mix of wild type, Alpha, Beta, Epsilon, and Gamma.	FYI
#7844	hebei593	CHN_China	Hebei Province														Household: A household member living with a SARS-CoV-2 infected individual. Social: Friends, coworkers and classmates who study, work or are in close contact with the primary case. Community: Individual who interacts with SARS-CoV-2 infections in restaurants, entertainment venues, or other service settings.					0																																																		mixed		variant: At this time in China (Jan-Feb 2021), there was a mix of wild type, Alpha, Beta, Epsilon, and Gamma.	FYI
#7844	hebei594	CHN_China	Hebei Province														Household: A household member living with a SARS-CoV-2 infected individual. Social: Friends, coworkers and classmates who study, work or are in close contact with the primary case. Community: Individual who interacts with SARS-CoV-2 infections in restaurants, entertainment venues, or other service settings.					0																																																		mixed		variant: At this time in China (Jan-Feb 2021), there was a mix of wild type, Alpha, Beta, Epsilon, and Gamma.	FYI
#7844	hebei595	CHN_China	Hebei Province														Household: A household member living with a SARS-CoV-2 infected individual. Social: Friends, coworkers and classmates who study, work or are in close contact with the primary case. Community: Individual who interacts with SARS-CoV-2 infections in restaurants, entertainment venues, or other service settings.					0																																																		mixed		variant: At this time in China (Jan-Feb 2021), there was a mix of wild type, Alpha, Beta, Epsilon, and Gamma.	FYI
#7844	hebei596	CHN_China	Hebei Province														Household: A household member living with a SARS-CoV-2 infected individual. Social: Friends, coworkers and classmates who study, work or are in close contact with the primary case. Community: Individual who interacts with SARS-CoV-2 infections in restaurants, entertainment venues, or other service settings.					0																																																		mixed		variant: At this time in China (Jan-Feb 2021), there was a mix of wild type, Alpha, Beta, Epsilon, and Gamma.	FYI
#7844	hebei597	CHN_China	Hebei Province														Household: A household member living with a SARS-CoV-2 infected individual. Social: Friends, coworkers and classmates who study, work or are in close contact with the primary case. Community: Individual who interacts with SARS-CoV-2 infections in restaurants, entertainment venues, or other service settings.					0																																																		mixed		variant: At this time in China (Jan-Feb 2021), there was a mix of wild type, Alpha, Beta, Epsilon, and Gamma.	FYI
#7844	hebei598	CHN_China	Hebei Province														Household: A household member living with a SARS-CoV-2 infected individual. Social: Friends, coworkers and classmates who study, work or are in close contact with the primary case. Community: Individual who interacts with SARS-CoV-2 infections in restaurants, entertainment venues, or other service settings.					0																																																		mixed		variant: At this time in China (Jan-Feb 2021), there was a mix of wild type, Alpha, Beta, Epsilon, and Gamma.	FYI
#7844	hebei599	CHN_China	Hebei Province														Household: A household member living with a SARS-CoV-2 infected individual. Social: Friends, coworkers and classmates who study, work or are in close contact with the primary case. Community: Individual who interacts with SARS-CoV-2 infections in restaurants, entertainment venues, or other service settings.					0																																																		mixed		variant: At this time in China (Jan-Feb 2021), there was a mix of wild type, Alpha, Beta, Epsilon, and Gamma.	FYI
#7844	hebei600	CHN_China	Hebei Province														Household: A household member living with a SARS-CoV-2 infected individual. Social: Friends, coworkers and classmates who study, work or are in close contact with the primary case. Community: Individual who interacts with SARS-CoV-2 infections in restaurants, entertainment venues, or other service settings.					0																																																		mixed		variant: At this time in China (Jan-Feb 2021), there was a mix of wild type, Alpha, Beta, Epsilon, and Gamma.	FYI
#7844	hebei601	CHN_China	Hebei Province														Household: A household member living with a SARS-CoV-2 infected individual. Social: Friends, coworkers and classmates who study, work or are in close contact with the primary case. Community: Individual who interacts with SARS-CoV-2 infections in restaurants, entertainment venues, or other service settings.					0																																																		mixed		variant: At this time in China (Jan-Feb 2021), there was a mix of wild type, Alpha, Beta, Epsilon, and Gamma.	FYI
#7844	hebei602	CHN_China	Hebei Province														Household: A household member living with a SARS-CoV-2 infected individual. Social: Friends, coworkers and classmates who study, work or are in close contact with the primary case. Community: Individual who interacts with SARS-CoV-2 infections in restaurants, entertainment venues, or other service settings.					0																																																		mixed		variant: At this time in China (Jan-Feb 2021), there was a mix of wild type, Alpha, Beta, Epsilon, and Gamma.	FYI
#7844	hebei603	CHN_China	Hebei Province														Household: A household member living with a SARS-CoV-2 infected individual. Social: Friends, coworkers and classmates who study, work or are in close contact with the primary case. Community: Individual who interacts with SARS-CoV-2 infections in restaurants, entertainment venues, or other service settings.					0																																																		mixed		variant: At this time in China (Jan-Feb 2021), there was a mix of wild type, Alpha, Beta, Epsilon, and Gamma.	FYI
#7844	hebei604	CHN_China	Hebei Province														Household: A household member living with a SARS-CoV-2 infected individual. Social: Friends, coworkers and classmates who study, work or are in close contact with the primary case. Community: Individual who interacts with SARS-CoV-2 infections in restaurants, entertainment venues, or other service settings.					0																																																		mixed		variant: At this time in China (Jan-Feb 2021), there was a mix of wild type, Alpha, Beta, Epsilon, and Gamma.	FYI
#7844	hebei605	CHN_China	Hebei Province														Household: A household member living with a SARS-CoV-2 infected individual. Social: Friends, coworkers and classmates who study, work or are in close contact with the primary case. Community: Individual who interacts with SARS-CoV-2 infections in restaurants, entertainment venues, or other service settings.					0																																																		mixed		variant: At this time in China (Jan-Feb 2021), there was a mix of wild type, Alpha, Beta, Epsilon, and Gamma.	FYI
#7844	hebei606	CHN_China	Hebei Province														Household: A household member living with a SARS-CoV-2 infected individual. Social: Friends, coworkers and classmates who study, work or are in close contact with the primary case. Community: Individual who interacts with SARS-CoV-2 infections in restaurants, entertainment venues, or other service settings.					0																																																		mixed		variant: At this time in China (Jan-Feb 2021), there was a mix of wild type, Alpha, Beta, Epsilon, and Gamma.	FYI
#7844	hebei607	CHN_China	Hebei Province														Household: A household member living with a SARS-CoV-2 infected individual. Social: Friends, coworkers and classmates who study, work or are in close contact with the primary case. Community: Individual who interacts with SARS-CoV-2 infections in restaurants, entertainment venues, or other service settings.					0																																																		mixed		variant: At this time in China (Jan-Feb 2021), there was a mix of wild type, Alpha, Beta, Epsilon, and Gamma.	FYI
#7844	hebei608	CHN_China	Hebei Province														Household: A household member living with a SARS-CoV-2 infected individual. Social: Friends, coworkers and classmates who study, work or are in close contact with the primary case. Community: Individual who interacts with SARS-CoV-2 infections in restaurants, entertainment venues, or other service settings.					0																																																		mixed		variant: At this time in China (Jan-Feb 2021), there was a mix of wild type, Alpha, Beta, Epsilon, and Gamma.	FYI
#7844	hebei609	CHN_China	Hebei Province														Household: A household member living with a SARS-CoV-2 infected individual. Social: Friends, coworkers and classmates who study, work or are in close contact with the primary case. Community: Individual who interacts with SARS-CoV-2 infections in restaurants, entertainment venues, or other service settings.					0																																																		mixed		variant: At this time in China (Jan-Feb 2021), there was a mix of wild type, Alpha, Beta, Epsilon, and Gamma.	FYI
#7844	hebei610	CHN_China	Hebei Province														Household: A household member living with a SARS-CoV-2 infected individual. Social: Friends, coworkers and classmates who study, work or are in close contact with the primary case. Community: Individual who interacts with SARS-CoV-2 infections in restaurants, entertainment venues, or other service settings.					0																																																		mixed		variant: At this time in China (Jan-Feb 2021), there was a mix of wild type, Alpha, Beta, Epsilon, and Gamma.	FYI
#7844	hebei611	CHN_China	Hebei Province														Household: A household member living with a SARS-CoV-2 infected individual. Social: Friends, coworkers and classmates who study, work or are in close contact with the primary case. Community: Individual who interacts with SARS-CoV-2 infections in restaurants, entertainment venues, or other service settings.					0																																																		mixed		variant: At this time in China (Jan-Feb 2021), there was a mix of wild type, Alpha, Beta, Epsilon, and Gamma.	FYI
#7844	hebei612	CHN_China	Hebei Province														Household: A household member living with a SARS-CoV-2 infected individual. Social: Friends, coworkers and classmates who study, work or are in close contact with the primary case. Community: Individual who interacts with SARS-CoV-2 infections in restaurants, entertainment venues, or other service settings.					0																																																		mixed		variant: At this time in China (Jan-Feb 2021), there was a mix of wild type, Alpha, Beta, Epsilon, and Gamma.	FYI
#7844	hebei613	CHN_China	Hebei Province														Household: A household member living with a SARS-CoV-2 infected individual. Social: Friends, coworkers and classmates who study, work or are in close contact with the primary case. Community: Individual who interacts with SARS-CoV-2 infections in restaurants, entertainment venues, or other service settings.					0																																																		mixed		variant: At this time in China (Jan-Feb 2021), there was a mix of wild type, Alpha, Beta, Epsilon, and Gamma.	FYI
#7844	hebei614	CHN_China	Hebei Province														Household: A household member living with a SARS-CoV-2 infected individual. Social: Friends, coworkers and classmates who study, work or are in close contact with the primary case. Community: Individual who interacts with SARS-CoV-2 infections in restaurants, entertainment venues, or other service settings.					0																																																		mixed		variant: At this time in China (Jan-Feb 2021), there was a mix of wild type, Alpha, Beta, Epsilon, and Gamma.	FYI
#7844	hebei615	CHN_China	Hebei Province														Household: A household member living with a SARS-CoV-2 infected individual. Social: Friends, coworkers and classmates who study, work or are in close contact with the primary case. Community: Individual who interacts with SARS-CoV-2 infections in restaurants, entertainment venues, or other service settings.					0																																																		mixed		variant: At this time in China (Jan-Feb 2021), there was a mix of wild type, Alpha, Beta, Epsilon, and Gamma.	FYI
#7844	hebei616	CHN_China	Hebei Province														Household: A household member living with a SARS-CoV-2 infected individual. Social: Friends, coworkers and classmates who study, work or are in close contact with the primary case. Community: Individual who interacts with SARS-CoV-2 infections in restaurants, entertainment venues, or other service settings.					0																																																		mixed		variant: At this time in China (Jan-Feb 2021), there was a mix of wild type, Alpha, Beta, Epsilon, and Gamma.	FYI
#7844	hebei617	CHN_China	Hebei Province														Household: A household member living with a SARS-CoV-2 infected individual. Social: Friends, coworkers and classmates who study, work or are in close contact with the primary case. Community: Individual who interacts with SARS-CoV-2 infections in restaurants, entertainment venues, or other service settings.					0																																																		mixed		variant: At this time in China (Jan-Feb 2021), there was a mix of wild type, Alpha, Beta, Epsilon, and Gamma.	FYI
#7844	hebei618	CHN_China	Hebei Province														Household: A household member living with a SARS-CoV-2 infected individual. Social: Friends, coworkers and classmates who study, work or are in close contact with the primary case. Community: Individual who interacts with SARS-CoV-2 infections in restaurants, entertainment venues, or other service settings.					0																																																		mixed		variant: At this time in China (Jan-Feb 2021), there was a mix of wild type, Alpha, Beta, Epsilon, and Gamma.	FYI
#7844	hebei619	CHN_China	Hebei Province														Household: A household member living with a SARS-CoV-2 infected individual. Social: Friends, coworkers and classmates who study, work or are in close contact with the primary case. Community: Individual who interacts with SARS-CoV-2 infections in restaurants, entertainment venues, or other service settings.					0																																																		mixed		variant: At this time in China (Jan-Feb 2021), there was a mix of wild type, Alpha, Beta, Epsilon, and Gamma.	FYI
#7844	hebei620	CHN_China	Hebei Province														Household: A household member living with a SARS-CoV-2 infected individual. Social: Friends, coworkers and classmates who study, work or are in close contact with the primary case. Community: Individual who interacts with SARS-CoV-2 infections in restaurants, entertainment venues, or other service settings.					0																																																		mixed		variant: At this time in China (Jan-Feb 2021), there was a mix of wild type, Alpha, Beta, Epsilon, and Gamma.	FYI
#7844	hebei621	CHN_China	Hebei Province														Household: A household member living with a SARS-CoV-2 infected individual. Social: Friends, coworkers and classmates who study, work or are in close contact with the primary case. Community: Individual who interacts with SARS-CoV-2 infections in restaurants, entertainment venues, or other service settings.					0																																																		mixed		variant: At this time in China (Jan-Feb 2021), there was a mix of wild type, Alpha, Beta, Epsilon, and Gamma.	FYI
#7844	hebei622	CHN_China	Hebei Province														Household: A household member living with a SARS-CoV-2 infected individual. Social: Friends, coworkers and classmates who study, work or are in close contact with the primary case. Community: Individual who interacts with SARS-CoV-2 infections in restaurants, entertainment venues, or other service settings.					0																																																		mixed		variant: At this time in China (Jan-Feb 2021), there was a mix of wild type, Alpha, Beta, Epsilon, and Gamma.	FYI
#7844	hebei623	CHN_China	Hebei Province														Household: A household member living with a SARS-CoV-2 infected individual. Social: Friends, coworkers and classmates who study, work or are in close contact with the primary case. Community: Individual who interacts with SARS-CoV-2 infections in restaurants, entertainment venues, or other service settings.					0																																																		mixed		variant: At this time in China (Jan-Feb 2021), there was a mix of wild type, Alpha, Beta, Epsilon, and Gamma.	FYI
#7844	hebei624	CHN_China	Hebei Province														Household: A household member living with a SARS-CoV-2 infected individual. Social: Friends, coworkers and classmates who study, work or are in close contact with the primary case. Community: Individual who interacts with SARS-CoV-2 infections in restaurants, entertainment venues, or other service settings.					0																																																		mixed		variant: At this time in China (Jan-Feb 2021), there was a mix of wild type, Alpha, Beta, Epsilon, and Gamma.	FYI
#7844	hebei625	CHN_China	Hebei Province														Household: A household member living with a SARS-CoV-2 infected individual. Social: Friends, coworkers and classmates who study, work or are in close contact with the primary case. Community: Individual who interacts with SARS-CoV-2 infections in restaurants, entertainment venues, or other service settings.					0																																																		mixed		variant: At this time in China (Jan-Feb 2021), there was a mix of wild type, Alpha, Beta, Epsilon, and Gamma.	FYI
#7844	hebei626	CHN_China	Hebei Province														Household: A household member living with a SARS-CoV-2 infected individual. Social: Friends, coworkers and classmates who study, work or are in close contact with the primary case. Community: Individual who interacts with SARS-CoV-2 infections in restaurants, entertainment venues, or other service settings.					0																																																		mixed		variant: At this time in China (Jan-Feb 2021), there was a mix of wild type, Alpha, Beta, Epsilon, and Gamma.	FYI
#7844	hebei627	CHN_China	Hebei Province														Household: A household member living with a SARS-CoV-2 infected individual. Social: Friends, coworkers and classmates who study, work or are in close contact with the primary case. Community: Individual who interacts with SARS-CoV-2 infections in restaurants, entertainment venues, or other service settings.					0																																																		mixed		variant: At this time in China (Jan-Feb 2021), there was a mix of wild type, Alpha, Beta, Epsilon, and Gamma.	FYI
#7844	hebei628	CHN_China	Hebei Province														Household: A household member living with a SARS-CoV-2 infected individual. Social: Friends, coworkers and classmates who study, work or are in close contact with the primary case. Community: Individual who interacts with SARS-CoV-2 infections in restaurants, entertainment venues, or other service settings.					0																																																		mixed		variant: At this time in China (Jan-Feb 2021), there was a mix of wild type, Alpha, Beta, Epsilon, and Gamma.	FYI
#7844	hebei629	CHN_China	Hebei Province														Household: A household member living with a SARS-CoV-2 infected individual. Social: Friends, coworkers and classmates who study, work or are in close contact with the primary case. Community: Individual who interacts with SARS-CoV-2 infections in restaurants, entertainment venues, or other service settings.					0																																																		mixed		variant: At this time in China (Jan-Feb 2021), there was a mix of wild type, Alpha, Beta, Epsilon, and Gamma.	FYI
#7844	hebei630	CHN_China	Hebei Province														Household: A household member living with a SARS-CoV-2 infected individual. Social: Friends, coworkers and classmates who study, work or are in close contact with the primary case. Community: Individual who interacts with SARS-CoV-2 infections in restaurants, entertainment venues, or other service settings.					0																																																		mixed		variant: At this time in China (Jan-Feb 2021), there was a mix of wild type, Alpha, Beta, Epsilon, and Gamma.	FYI
#7844	hebei631	CHN_China	Hebei Province														Household: A household member living with a SARS-CoV-2 infected individual. Social: Friends, coworkers and classmates who study, work or are in close contact with the primary case. Community: Individual who interacts with SARS-CoV-2 infections in restaurants, entertainment venues, or other service settings.					0																																																		mixed		variant: At this time in China (Jan-Feb 2021), there was a mix of wild type, Alpha, Beta, Epsilon, and Gamma.	FYI
#7844	hebei632	CHN_China	Hebei Province														Household: A household member living with a SARS-CoV-2 infected individual. Social: Friends, coworkers and classmates who study, work or are in close contact with the primary case. Community: Individual who interacts with SARS-CoV-2 infections in restaurants, entertainment venues, or other service settings.					0																																																		mixed		variant: At this time in China (Jan-Feb 2021), there was a mix of wild type, Alpha, Beta, Epsilon, and Gamma.	FYI
#7844	hebei633	CHN_China	Hebei Province														Household: A household member living with a SARS-CoV-2 infected individual. Social: Friends, coworkers and classmates who study, work or are in close contact with the primary case. Community: Individual who interacts with SARS-CoV-2 infections in restaurants, entertainment venues, or other service settings.					0																																																		mixed		variant: At this time in China (Jan-Feb 2021), there was a mix of wild type, Alpha, Beta, Epsilon, and Gamma.	FYI
#7844	hebei634	CHN_China	Hebei Province														Household: A household member living with a SARS-CoV-2 infected individual. Social: Friends, coworkers and classmates who study, work or are in close contact with the primary case. Community: Individual who interacts with SARS-CoV-2 infections in restaurants, entertainment venues, or other service settings.					0																																																		mixed		variant: At this time in China (Jan-Feb 2021), there was a mix of wild type, Alpha, Beta, Epsilon, and Gamma.	FYI
#7844	hebei635	CHN_China	Hebei Province														Household: A household member living with a SARS-CoV-2 infected individual. Social: Friends, coworkers and classmates who study, work or are in close contact with the primary case. Community: Individual who interacts with SARS-CoV-2 infections in restaurants, entertainment venues, or other service settings.					0																																																		mixed		variant: At this time in China (Jan-Feb 2021), there was a mix of wild type, Alpha, Beta, Epsilon, and Gamma.	FYI
#7844	hebei636	CHN_China	Hebei Province														Household: A household member living with a SARS-CoV-2 infected individual. Social: Friends, coworkers and classmates who study, work or are in close contact with the primary case. Community: Individual who interacts with SARS-CoV-2 infections in restaurants, entertainment venues, or other service settings.					0																																																		mixed		variant: At this time in China (Jan-Feb 2021), there was a mix of wild type, Alpha, Beta, Epsilon, and Gamma.	FYI
#7844	hebei637	CHN_China	Hebei Province														Household: A household member living with a SARS-CoV-2 infected individual. Social: Friends, coworkers and classmates who study, work or are in close contact with the primary case. Community: Individual who interacts with SARS-CoV-2 infections in restaurants, entertainment venues, or other service settings.					0																																																		mixed		variant: At this time in China (Jan-Feb 2021), there was a mix of wild type, Alpha, Beta, Epsilon, and Gamma.	FYI
#7844	hebei638	CHN_China	Hebei Province														Household: A household member living with a SARS-CoV-2 infected individual. Social: Friends, coworkers and classmates who study, work or are in close contact with the primary case. Community: Individual who interacts with SARS-CoV-2 infections in restaurants, entertainment venues, or other service settings.					0																																																		mixed		variant: At this time in China (Jan-Feb 2021), there was a mix of wild type, Alpha, Beta, Epsilon, and Gamma.	FYI
#7844	hebei639	CHN_China	Hebei Province														Household: A household member living with a SARS-CoV-2 infected individual. Social: Friends, coworkers and classmates who study, work or are in close contact with the primary case. Community: Individual who interacts with SARS-CoV-2 infections in restaurants, entertainment venues, or other service settings.					0																																																		mixed		variant: At this time in China (Jan-Feb 2021), there was a mix of wild type, Alpha, Beta, Epsilon, and Gamma.	FYI
#7844	hebei640	CHN_China	Hebei Province														Household: A household member living with a SARS-CoV-2 infected individual. Social: Friends, coworkers and classmates who study, work or are in close contact with the primary case. Community: Individual who interacts with SARS-CoV-2 infections in restaurants, entertainment venues, or other service settings.					0																																																		mixed		variant: At this time in China (Jan-Feb 2021), there was a mix of wild type, Alpha, Beta, Epsilon, and Gamma.	FYI
#7844	hebei641	CHN_China	Hebei Province														Household: A household member living with a SARS-CoV-2 infected individual. Social: Friends, coworkers and classmates who study, work or are in close contact with the primary case. Community: Individual who interacts with SARS-CoV-2 infections in restaurants, entertainment venues, or other service settings.					0																																																		mixed		variant: At this time in China (Jan-Feb 2021), there was a mix of wild type, Alpha, Beta, Epsilon, and Gamma.	FYI
#7844	hebei642	CHN_China	Hebei Province														Household: A household member living with a SARS-CoV-2 infected individual. Social: Friends, coworkers and classmates who study, work or are in close contact with the primary case. Community: Individual who interacts with SARS-CoV-2 infections in restaurants, entertainment venues, or other service settings.					0																																																		mixed		variant: At this time in China (Jan-Feb 2021), there was a mix of wild type, Alpha, Beta, Epsilon, and Gamma.	FYI
#7844	hebei643	CHN_China	Hebei Province														Household: A household member living with a SARS-CoV-2 infected individual. Social: Friends, coworkers and classmates who study, work or are in close contact with the primary case. Community: Individual who interacts with SARS-CoV-2 infections in restaurants, entertainment venues, or other service settings.					0																																																		mixed		variant: At this time in China (Jan-Feb 2021), there was a mix of wild type, Alpha, Beta, Epsilon, and Gamma.	FYI
#7844	hebei644	CHN_China	Hebei Province														Household: A household member living with a SARS-CoV-2 infected individual. Social: Friends, coworkers and classmates who study, work or are in close contact with the primary case. Community: Individual who interacts with SARS-CoV-2 infections in restaurants, entertainment venues, or other service settings.					0																																																		mixed		variant: At this time in China (Jan-Feb 2021), there was a mix of wild type, Alpha, Beta, Epsilon, and Gamma.	FYI
#7844	hebei645	CHN_China	Hebei Province														Household: A household member living with a SARS-CoV-2 infected individual. Social: Friends, coworkers and classmates who study, work or are in close contact with the primary case. Community: Individual who interacts with SARS-CoV-2 infections in restaurants, entertainment venues, or other service settings.					0																																																		mixed		variant: At this time in China (Jan-Feb 2021), there was a mix of wild type, Alpha, Beta, Epsilon, and Gamma.	FYI
#7844	hebei646	CHN_China	Hebei Province														Household: A household member living with a SARS-CoV-2 infected individual. Social: Friends, coworkers and classmates who study, work or are in close contact with the primary case. Community: Individual who interacts with SARS-CoV-2 infections in restaurants, entertainment venues, or other service settings.					0																																																		mixed		variant: At this time in China (Jan-Feb 2021), there was a mix of wild type, Alpha, Beta, Epsilon, and Gamma.	FYI
#7844	hebei647	CHN_China	Hebei Province														Household: A household member living with a SARS-CoV-2 infected individual. Social: Friends, coworkers and classmates who study, work or are in close contact with the primary case. Community: Individual who interacts with SARS-CoV-2 infections in restaurants, entertainment venues, or other service settings.					0																																																		mixed		variant: At this time in China (Jan-Feb 2021), there was a mix of wild type, Alpha, Beta, Epsilon, and Gamma.	FYI
#7844	hebei648	CHN_China	Hebei Province														Household: A household member living with a SARS-CoV-2 infected individual. Social: Friends, coworkers and classmates who study, work or are in close contact with the primary case. Community: Individual who interacts with SARS-CoV-2 infections in restaurants, entertainment venues, or other service settings.					0																																																		mixed		variant: At this time in China (Jan-Feb 2021), there was a mix of wild type, Alpha, Beta, Epsilon, and Gamma.	FYI
#7844	hebei649	CHN_China	Hebei Province														Household: A household member living with a SARS-CoV-2 infected individual. Social: Friends, coworkers and classmates who study, work or are in close contact with the primary case. Community: Individual who interacts with SARS-CoV-2 infections in restaurants, entertainment venues, or other service settings.					0																																																		mixed		variant: At this time in China (Jan-Feb 2021), there was a mix of wild type, Alpha, Beta, Epsilon, and Gamma.	FYI
#7844	hebei650	CHN_China	Hebei Province														Household: A household member living with a SARS-CoV-2 infected individual. Social: Friends, coworkers and classmates who study, work or are in close contact with the primary case. Community: Individual who interacts with SARS-CoV-2 infections in restaurants, entertainment venues, or other service settings.					0																																																		mixed		variant: At this time in China (Jan-Feb 2021), there was a mix of wild type, Alpha, Beta, Epsilon, and Gamma.	FYI
#7844	hebei651	CHN_China	Hebei Province														Household: A household member living with a SARS-CoV-2 infected individual. Social: Friends, coworkers and classmates who study, work or are in close contact with the primary case. Community: Individual who interacts with SARS-CoV-2 infections in restaurants, entertainment venues, or other service settings.					0																																																		mixed		variant: At this time in China (Jan-Feb 2021), there was a mix of wild type, Alpha, Beta, Epsilon, and Gamma.	FYI
#7844	hebei652	CHN_China	Hebei Province														Household: A household member living with a SARS-CoV-2 infected individual. Social: Friends, coworkers and classmates who study, work or are in close contact with the primary case. Community: Individual who interacts with SARS-CoV-2 infections in restaurants, entertainment venues, or other service settings.					0																																																		mixed		variant: At this time in China (Jan-Feb 2021), there was a mix of wild type, Alpha, Beta, Epsilon, and Gamma.	FYI
#7844	hebei653	CHN_China	Hebei Province														Household: A household member living with a SARS-CoV-2 infected individual. Social: Friends, coworkers and classmates who study, work or are in close contact with the primary case. Community: Individual who interacts with SARS-CoV-2 infections in restaurants, entertainment venues, or other service settings.					0																																																		mixed		variant: At this time in China (Jan-Feb 2021), there was a mix of wild type, Alpha, Beta, Epsilon, and Gamma.	FYI
#7844	hebei654	CHN_China	Hebei Province														Household: A household member living with a SARS-CoV-2 infected individual. Social: Friends, coworkers and classmates who study, work or are in close contact with the primary case. Community: Individual who interacts with SARS-CoV-2 infections in restaurants, entertainment venues, or other service settings.					0																																																		mixed		variant: At this time in China (Jan-Feb 2021), there was a mix of wild type, Alpha, Beta, Epsilon, and Gamma.	FYI
#7844	hebei655	CHN_China	Hebei Province														Household: A household member living with a SARS-CoV-2 infected individual. Social: Friends, coworkers and classmates who study, work or are in close contact with the primary case. Community: Individual who interacts with SARS-CoV-2 infections in restaurants, entertainment venues, or other service settings.					0																																																		mixed		variant: At this time in China (Jan-Feb 2021), there was a mix of wild type, Alpha, Beta, Epsilon, and Gamma.	FYI
#7844	hebei656	CHN_China	Hebei Province														Household: A household member living with a SARS-CoV-2 infected individual. Social: Friends, coworkers and classmates who study, work or are in close contact with the primary case. Community: Individual who interacts with SARS-CoV-2 infections in restaurants, entertainment venues, or other service settings.					0																																																		mixed		variant: At this time in China (Jan-Feb 2021), there was a mix of wild type, Alpha, Beta, Epsilon, and Gamma.	FYI
#7844	hebei657	CHN_China	Hebei Province														Household: A household member living with a SARS-CoV-2 infected individual. Social: Friends, coworkers and classmates who study, work or are in close contact with the primary case. Community: Individual who interacts with SARS-CoV-2 infections in restaurants, entertainment venues, or other service settings.					0																																																		mixed		variant: At this time in China (Jan-Feb 2021), there was a mix of wild type, Alpha, Beta, Epsilon, and Gamma.	FYI
#7844	hebei658	CHN_China	Hebei Province														Household: A household member living with a SARS-CoV-2 infected individual. Social: Friends, coworkers and classmates who study, work or are in close contact with the primary case. Community: Individual who interacts with SARS-CoV-2 infections in restaurants, entertainment venues, or other service settings.					0																																																		mixed		variant: At this time in China (Jan-Feb 2021), there was a mix of wild type, Alpha, Beta, Epsilon, and Gamma.	FYI
#7844	hebei659	CHN_China	Hebei Province														Household: A household member living with a SARS-CoV-2 infected individual. Social: Friends, coworkers and classmates who study, work or are in close contact with the primary case. Community: Individual who interacts with SARS-CoV-2 infections in restaurants, entertainment venues, or other service settings.					0																																																		mixed		variant: At this time in China (Jan-Feb 2021), there was a mix of wild type, Alpha, Beta, Epsilon, and Gamma.	FYI
#7844	hebei660	CHN_China	Hebei Province														Household: A household member living with a SARS-CoV-2 infected individual. Social: Friends, coworkers and classmates who study, work or are in close contact with the primary case. Community: Individual who interacts with SARS-CoV-2 infections in restaurants, entertainment venues, or other service settings.					0																																																		mixed		variant: At this time in China (Jan-Feb 2021), there was a mix of wild type, Alpha, Beta, Epsilon, and Gamma.	FYI
#7844	hebei661	CHN_China	Hebei Province														Household: A household member living with a SARS-CoV-2 infected individual. Social: Friends, coworkers and classmates who study, work or are in close contact with the primary case. Community: Individual who interacts with SARS-CoV-2 infections in restaurants, entertainment venues, or other service settings.					0																																																		mixed		variant: At this time in China (Jan-Feb 2021), there was a mix of wild type, Alpha, Beta, Epsilon, and Gamma.	FYI
#7844	hebei662	CHN_China	Hebei Province														Household: A household member living with a SARS-CoV-2 infected individual. Social: Friends, coworkers and classmates who study, work or are in close contact with the primary case. Community: Individual who interacts with SARS-CoV-2 infections in restaurants, entertainment venues, or other service settings.					0																																																		mixed		variant: At this time in China (Jan-Feb 2021), there was a mix of wild type, Alpha, Beta, Epsilon, and Gamma.	FYI
#7844	hebei663	CHN_China	Hebei Province														Household: A household member living with a SARS-CoV-2 infected individual. Social: Friends, coworkers and classmates who study, work or are in close contact with the primary case. Community: Individual who interacts with SARS-CoV-2 infections in restaurants, entertainment venues, or other service settings.					0																																																		mixed		variant: At this time in China (Jan-Feb 2021), there was a mix of wild type, Alpha, Beta, Epsilon, and Gamma.	FYI
#7844	hebei664	CHN_China	Hebei Province														Household: A household member living with a SARS-CoV-2 infected individual. Social: Friends, coworkers and classmates who study, work or are in close contact with the primary case. Community: Individual who interacts with SARS-CoV-2 infections in restaurants, entertainment venues, or other service settings.					0																																																		mixed		variant: At this time in China (Jan-Feb 2021), there was a mix of wild type, Alpha, Beta, Epsilon, and Gamma.	FYI
#7844	hebei665	CHN_China	Hebei Province														Household: A household member living with a SARS-CoV-2 infected individual. Social: Friends, coworkers and classmates who study, work or are in close contact with the primary case. Community: Individual who interacts with SARS-CoV-2 infections in restaurants, entertainment venues, or other service settings.					0																																																		mixed		variant: At this time in China (Jan-Feb 2021), there was a mix of wild type, Alpha, Beta, Epsilon, and Gamma.	FYI
#7844	hebei666	CHN_China	Hebei Province														Household: A household member living with a SARS-CoV-2 infected individual. Social: Friends, coworkers and classmates who study, work or are in close contact with the primary case. Community: Individual who interacts with SARS-CoV-2 infections in restaurants, entertainment venues, or other service settings.					0																																																		mixed		variant: At this time in China (Jan-Feb 2021), there was a mix of wild type, Alpha, Beta, Epsilon, and Gamma.	FYI
#7844	hebei667	CHN_China	Hebei Province														Household: A household member living with a SARS-CoV-2 infected individual. Social: Friends, coworkers and classmates who study, work or are in close contact with the primary case. Community: Individual who interacts with SARS-CoV-2 infections in restaurants, entertainment venues, or other service settings.					0																																																		mixed		variant: At this time in China (Jan-Feb 2021), there was a mix of wild type, Alpha, Beta, Epsilon, and Gamma.	FYI
#7844	hebei668	CHN_China	Hebei Province														Household: A household member living with a SARS-CoV-2 infected individual. Social: Friends, coworkers and classmates who study, work or are in close contact with the primary case. Community: Individual who interacts with SARS-CoV-2 infections in restaurants, entertainment venues, or other service settings.					0																																																		mixed		variant: At this time in China (Jan-Feb 2021), there was a mix of wild type, Alpha, Beta, Epsilon, and Gamma.	FYI
#7844	hebei669	CHN_China	Hebei Province														Household: A household member living with a SARS-CoV-2 infected individual. Social: Friends, coworkers and classmates who study, work or are in close contact with the primary case. Community: Individual who interacts with SARS-CoV-2 infections in restaurants, entertainment venues, or other service settings.					0																																																		mixed		variant: At this time in China (Jan-Feb 2021), there was a mix of wild type, Alpha, Beta, Epsilon, and Gamma.	FYI
#7844	hebei670	CHN_China	Hebei Province														Household: A household member living with a SARS-CoV-2 infected individual. Social: Friends, coworkers and classmates who study, work or are in close contact with the primary case. Community: Individual who interacts with SARS-CoV-2 infections in restaurants, entertainment venues, or other service settings.					0																																																		mixed		variant: At this time in China (Jan-Feb 2021), there was a mix of wild type, Alpha, Beta, Epsilon, and Gamma.	FYI
#7844	hebei671	CHN_China	Hebei Province														Household: A household member living with a SARS-CoV-2 infected individual. Social: Friends, coworkers and classmates who study, work or are in close contact with the primary case. Community: Individual who interacts with SARS-CoV-2 infections in restaurants, entertainment venues, or other service settings.					0																																																		mixed		variant: At this time in China (Jan-Feb 2021), there was a mix of wild type, Alpha, Beta, Epsilon, and Gamma.	FYI
#7844	hebei672	CHN_China	Hebei Province														Household: A household member living with a SARS-CoV-2 infected individual. Social: Friends, coworkers and classmates who study, work or are in close contact with the primary case. Community: Individual who interacts with SARS-CoV-2 infections in restaurants, entertainment venues, or other service settings.					0																																																		mixed		variant: At this time in China (Jan-Feb 2021), there was a mix of wild type, Alpha, Beta, Epsilon, and Gamma.	FYI
#7844	hebei673	CHN_China	Hebei Province														Household: A household member living with a SARS-CoV-2 infected individual. Social: Friends, coworkers and classmates who study, work or are in close contact with the primary case. Community: Individual who interacts with SARS-CoV-2 infections in restaurants, entertainment venues, or other service settings.					0																																																		mixed		variant: At this time in China (Jan-Feb 2021), there was a mix of wild type, Alpha, Beta, Epsilon, and Gamma.	FYI
#7844	hebei674	CHN_China	Hebei Province														Household: A household member living with a SARS-CoV-2 infected individual. Social: Friends, coworkers and classmates who study, work or are in close contact with the primary case. Community: Individual who interacts with SARS-CoV-2 infections in restaurants, entertainment venues, or other service settings.					0																																																		mixed		variant: At this time in China (Jan-Feb 2021), there was a mix of wild type, Alpha, Beta, Epsilon, and Gamma.	FYI
#7844	hebei675	CHN_China	Hebei Province														Household: A household member living with a SARS-CoV-2 infected individual. Social: Friends, coworkers and classmates who study, work or are in close contact with the primary case. Community: Individual who interacts with SARS-CoV-2 infections in restaurants, entertainment venues, or other service settings.					0																																																		mixed		variant: At this time in China (Jan-Feb 2021), there was a mix of wild type, Alpha, Beta, Epsilon, and Gamma.	FYI
#7844	hebei676	CHN_China	Hebei Province														Household: A household member living with a SARS-CoV-2 infected individual. Social: Friends, coworkers and classmates who study, work or are in close contact with the primary case. Community: Individual who interacts with SARS-CoV-2 infections in restaurants, entertainment venues, or other service settings.					0																																																		mixed		variant: At this time in China (Jan-Feb 2021), there was a mix of wild type, Alpha, Beta, Epsilon, and Gamma.	FYI
#7844	hebei677	CHN_China	Hebei Province														Household: A household member living with a SARS-CoV-2 infected individual. Social: Friends, coworkers and classmates who study, work or are in close contact with the primary case. Community: Individual who interacts with SARS-CoV-2 infections in restaurants, entertainment venues, or other service settings.					0																																																		mixed		variant: At this time in China (Jan-Feb 2021), there was a mix of wild type, Alpha, Beta, Epsilon, and Gamma.	FYI
#7844	hebei678	CHN_China	Hebei Province														Household: A household member living with a SARS-CoV-2 infected individual. Social: Friends, coworkers and classmates who study, work or are in close contact with the primary case. Community: Individual who interacts with SARS-CoV-2 infections in restaurants, entertainment venues, or other service settings.					0																																																		mixed		variant: At this time in China (Jan-Feb 2021), there was a mix of wild type, Alpha, Beta, Epsilon, and Gamma.	FYI
#7844	hebei679	CHN_China	Hebei Province														Household: A household member living with a SARS-CoV-2 infected individual. Social: Friends, coworkers and classmates who study, work or are in close contact with the primary case. Community: Individual who interacts with SARS-CoV-2 infections in restaurants, entertainment venues, or other service settings.					0																																																		mixed		variant: At this time in China (Jan-Feb 2021), there was a mix of wild type, Alpha, Beta, Epsilon, and Gamma.	FYI
#7844	hebei680	CHN_China	Hebei Province														Household: A household member living with a SARS-CoV-2 infected individual. Social: Friends, coworkers and classmates who study, work or are in close contact with the primary case. Community: Individual who interacts with SARS-CoV-2 infections in restaurants, entertainment venues, or other service settings.					0																																																		mixed		variant: At this time in China (Jan-Feb 2021), there was a mix of wild type, Alpha, Beta, Epsilon, and Gamma.	FYI
#7844	hebei681	CHN_China	Hebei Province														Household: A household member living with a SARS-CoV-2 infected individual. Social: Friends, coworkers and classmates who study, work or are in close contact with the primary case. Community: Individual who interacts with SARS-CoV-2 infections in restaurants, entertainment venues, or other service settings.					0																																																		mixed		variant: At this time in China (Jan-Feb 2021), there was a mix of wild type, Alpha, Beta, Epsilon, and Gamma.	FYI
#7844	hebei682	CHN_China	Hebei Province														Household: A household member living with a SARS-CoV-2 infected individual. Social: Friends, coworkers and classmates who study, work or are in close contact with the primary case. Community: Individual who interacts with SARS-CoV-2 infections in restaurants, entertainment venues, or other service settings.					0																																																		mixed		variant: At this time in China (Jan-Feb 2021), there was a mix of wild type, Alpha, Beta, Epsilon, and Gamma.	FYI
#7844	hebei683	CHN_China	Hebei Province														Household: A household member living with a SARS-CoV-2 infected individual. Social: Friends, coworkers and classmates who study, work or are in close contact with the primary case. Community: Individual who interacts with SARS-CoV-2 infections in restaurants, entertainment venues, or other service settings.					0																																																		mixed		variant: At this time in China (Jan-Feb 2021), there was a mix of wild type, Alpha, Beta, Epsilon, and Gamma.	FYI
#7844	hebei684	CHN_China	Hebei Province														Household: A household member living with a SARS-CoV-2 infected individual. Social: Friends, coworkers and classmates who study, work or are in close contact with the primary case. Community: Individual who interacts with SARS-CoV-2 infections in restaurants, entertainment venues, or other service settings.					0																																																		mixed		variant: At this time in China (Jan-Feb 2021), there was a mix of wild type, Alpha, Beta, Epsilon, and Gamma.	FYI
#7844	hebei685	CHN_China	Hebei Province														Household: A household member living with a SARS-CoV-2 infected individual. Social: Friends, coworkers and classmates who study, work or are in close contact with the primary case. Community: Individual who interacts with SARS-CoV-2 infections in restaurants, entertainment venues, or other service settings.					0																																																		mixed		variant: At this time in China (Jan-Feb 2021), there was a mix of wild type, Alpha, Beta, Epsilon, and Gamma.	FYI
#7844	hebei686	CHN_China	Hebei Province														Household: A household member living with a SARS-CoV-2 infected individual. Social: Friends, coworkers and classmates who study, work or are in close contact with the primary case. Community: Individual who interacts with SARS-CoV-2 infections in restaurants, entertainment venues, or other service settings.					0																																																		mixed		variant: At this time in China (Jan-Feb 2021), there was a mix of wild type, Alpha, Beta, Epsilon, and Gamma.	FYI
#7844	hebei687	CHN_China	Hebei Province														Household: A household member living with a SARS-CoV-2 infected individual. Social: Friends, coworkers and classmates who study, work or are in close contact with the primary case. Community: Individual who interacts with SARS-CoV-2 infections in restaurants, entertainment venues, or other service settings.					0																																																		mixed		variant: At this time in China (Jan-Feb 2021), there was a mix of wild type, Alpha, Beta, Epsilon, and Gamma.	FYI
#7844	hebei688	CHN_China	Hebei Province														Household: A household member living with a SARS-CoV-2 infected individual. Social: Friends, coworkers and classmates who study, work or are in close contact with the primary case. Community: Individual who interacts with SARS-CoV-2 infections in restaurants, entertainment venues, or other service settings.					0																																																		mixed		variant: At this time in China (Jan-Feb 2021), there was a mix of wild type, Alpha, Beta, Epsilon, and Gamma.	FYI
#7844	hebei689	CHN_China	Hebei Province														Household: A household member living with a SARS-CoV-2 infected individual. Social: Friends, coworkers and classmates who study, work or are in close contact with the primary case. Community: Individual who interacts with SARS-CoV-2 infections in restaurants, entertainment venues, or other service settings.					0																																																		mixed		variant: At this time in China (Jan-Feb 2021), there was a mix of wild type, Alpha, Beta, Epsilon, and Gamma.	FYI
#7844	hebei690	CHN_China	Hebei Province														Household: A household member living with a SARS-CoV-2 infected individual. Social: Friends, coworkers and classmates who study, work or are in close contact with the primary case. Community: Individual who interacts with SARS-CoV-2 infections in restaurants, entertainment venues, or other service settings.					0																																																		mixed		variant: At this time in China (Jan-Feb 2021), there was a mix of wild type, Alpha, Beta, Epsilon, and Gamma.	FYI
#7844	hebei691	CHN_China	Hebei Province														Household: A household member living with a SARS-CoV-2 infected individual. Social: Friends, coworkers and classmates who study, work or are in close contact with the primary case. Community: Individual who interacts with SARS-CoV-2 infections in restaurants, entertainment venues, or other service settings.					0																																																		mixed		variant: At this time in China (Jan-Feb 2021), there was a mix of wild type, Alpha, Beta, Epsilon, and Gamma.	FYI
#7844	hebei692	CHN_China	Hebei Province														Household: A household member living with a SARS-CoV-2 infected individual. Social: Friends, coworkers and classmates who study, work or are in close contact with the primary case. Community: Individual who interacts with SARS-CoV-2 infections in restaurants, entertainment venues, or other service settings.					0																																																		mixed		variant: At this time in China (Jan-Feb 2021), there was a mix of wild type, Alpha, Beta, Epsilon, and Gamma.	FYI
#7844	hebei693	CHN_China	Hebei Province														Household: A household member living with a SARS-CoV-2 infected individual. Social: Friends, coworkers and classmates who study, work or are in close contact with the primary case. Community: Individual who interacts with SARS-CoV-2 infections in restaurants, entertainment venues, or other service settings.					0																																																		mixed		variant: At this time in China (Jan-Feb 2021), there was a mix of wild type, Alpha, Beta, Epsilon, and Gamma.	FYI
#7844	hebei694	CHN_China	Hebei Province														Household: A household member living with a SARS-CoV-2 infected individual. Social: Friends, coworkers and classmates who study, work or are in close contact with the primary case. Community: Individual who interacts with SARS-CoV-2 infections in restaurants, entertainment venues, or other service settings.					0																																																		mixed		variant: At this time in China (Jan-Feb 2021), there was a mix of wild type, Alpha, Beta, Epsilon, and Gamma.	FYI
#7844	hebei695	CHN_China	Hebei Province														Household: A household member living with a SARS-CoV-2 infected individual. Social: Friends, coworkers and classmates who study, work or are in close contact with the primary case. Community: Individual who interacts with SARS-CoV-2 infections in restaurants, entertainment venues, or other service settings.					0																																																		mixed		variant: At this time in China (Jan-Feb 2021), there was a mix of wild type, Alpha, Beta, Epsilon, and Gamma.	FYI
#7844	hebei696	CHN_China	Hebei Province														Household: A household member living with a SARS-CoV-2 infected individual. Social: Friends, coworkers and classmates who study, work or are in close contact with the primary case. Community: Individual who interacts with SARS-CoV-2 infections in restaurants, entertainment venues, or other service settings.					0																																																		mixed		variant: At this time in China (Jan-Feb 2021), there was a mix of wild type, Alpha, Beta, Epsilon, and Gamma.	FYI
#7844	hebei697	CHN_China	Hebei Province														Household: A household member living with a SARS-CoV-2 infected individual. Social: Friends, coworkers and classmates who study, work or are in close contact with the primary case. Community: Individual who interacts with SARS-CoV-2 infections in restaurants, entertainment venues, or other service settings.					0																																																		mixed		variant: At this time in China (Jan-Feb 2021), there was a mix of wild type, Alpha, Beta, Epsilon, and Gamma.	FYI
#7844	hebei698	CHN_China	Hebei Province														Household: A household member living with a SARS-CoV-2 infected individual. Social: Friends, coworkers and classmates who study, work or are in close contact with the primary case. Community: Individual who interacts with SARS-CoV-2 infections in restaurants, entertainment venues, or other service settings.					0																																																		mixed		variant: At this time in China (Jan-Feb 2021), there was a mix of wild type, Alpha, Beta, Epsilon, and Gamma.	FYI
#7844	hebei699	CHN_China	Hebei Province														Household: A household member living with a SARS-CoV-2 infected individual. Social: Friends, coworkers and classmates who study, work or are in close contact with the primary case. Community: Individual who interacts with SARS-CoV-2 infections in restaurants, entertainment venues, or other service settings.					0																																																		mixed		variant: At this time in China (Jan-Feb 2021), there was a mix of wild type, Alpha, Beta, Epsilon, and Gamma.	FYI
#7844	hebei700	CHN_China	Hebei Province														Household: A household member living with a SARS-CoV-2 infected individual. Social: Friends, coworkers and classmates who study, work or are in close contact with the primary case. Community: Individual who interacts with SARS-CoV-2 infections in restaurants, entertainment venues, or other service settings.					0																																																		mixed		variant: At this time in China (Jan-Feb 2021), there was a mix of wild type, Alpha, Beta, Epsilon, and Gamma.	FYI
#7844	hebei701	CHN_China	Hebei Province														Household: A household member living with a SARS-CoV-2 infected individual. Social: Friends, coworkers and classmates who study, work or are in close contact with the primary case. Community: Individual who interacts with SARS-CoV-2 infections in restaurants, entertainment venues, or other service settings.					0																																																		mixed		variant: At this time in China (Jan-Feb 2021), there was a mix of wild type, Alpha, Beta, Epsilon, and Gamma.	FYI
#7844	hebei702	CHN_China	Hebei Province														Household: A household member living with a SARS-CoV-2 infected individual. Social: Friends, coworkers and classmates who study, work or are in close contact with the primary case. Community: Individual who interacts with SARS-CoV-2 infections in restaurants, entertainment venues, or other service settings.					0																																																		mixed		variant: At this time in China (Jan-Feb 2021), there was a mix of wild type, Alpha, Beta, Epsilon, and Gamma.	FYI
#7844	hebei703	CHN_China	Hebei Province														Household: A household member living with a SARS-CoV-2 infected individual. Social: Friends, coworkers and classmates who study, work or are in close contact with the primary case. Community: Individual who interacts with SARS-CoV-2 infections in restaurants, entertainment venues, or other service settings.					0																																																		mixed		variant: At this time in China (Jan-Feb 2021), there was a mix of wild type, Alpha, Beta, Epsilon, and Gamma.	FYI
#7844	hebei704	CHN_China	Hebei Province														Household: A household member living with a SARS-CoV-2 infected individual. Social: Friends, coworkers and classmates who study, work or are in close contact with the primary case. Community: Individual who interacts with SARS-CoV-2 infections in restaurants, entertainment venues, or other service settings.					0																																																		mixed		variant: At this time in China (Jan-Feb 2021), there was a mix of wild type, Alpha, Beta, Epsilon, and Gamma.	FYI
#7844	hebei705	CHN_China	Hebei Province														Household: A household member living with a SARS-CoV-2 infected individual. Social: Friends, coworkers and classmates who study, work or are in close contact with the primary case. Community: Individual who interacts with SARS-CoV-2 infections in restaurants, entertainment venues, or other service settings.					0																																																		mixed		variant: At this time in China (Jan-Feb 2021), there was a mix of wild type, Alpha, Beta, Epsilon, and Gamma.	FYI
#7844	hebei706	CHN_China	Hebei Province														Household: A household member living with a SARS-CoV-2 infected individual. Social: Friends, coworkers and classmates who study, work or are in close contact with the primary case. Community: Individual who interacts with SARS-CoV-2 infections in restaurants, entertainment venues, or other service settings.					0																																																		mixed		variant: At this time in China (Jan-Feb 2021), there was a mix of wild type, Alpha, Beta, Epsilon, and Gamma.	FYI
#7844	hebei707	CHN_China	Hebei Province														Household: A household member living with a SARS-CoV-2 infected individual. Social: Friends, coworkers and classmates who study, work or are in close contact with the primary case. Community: Individual who interacts with SARS-CoV-2 infections in restaurants, entertainment venues, or other service settings.					0																																																		mixed		variant: At this time in China (Jan-Feb 2021), there was a mix of wild type, Alpha, Beta, Epsilon, and Gamma.	FYI
#7844	hebei708	CHN_China	Hebei Province														Household: A household member living with a SARS-CoV-2 infected individual. Social: Friends, coworkers and classmates who study, work or are in close contact with the primary case. Community: Individual who interacts with SARS-CoV-2 infections in restaurants, entertainment venues, or other service settings.					0																																																		mixed		variant: At this time in China (Jan-Feb 2021), there was a mix of wild type, Alpha, Beta, Epsilon, and Gamma.	FYI
#7844	hebei709	CHN_China	Hebei Province														Household: A household member living with a SARS-CoV-2 infected individual. Social: Friends, coworkers and classmates who study, work or are in close contact with the primary case. Community: Individual who interacts with SARS-CoV-2 infections in restaurants, entertainment venues, or other service settings.					0																																																		mixed		variant: At this time in China (Jan-Feb 2021), there was a mix of wild type, Alpha, Beta, Epsilon, and Gamma.	FYI
#7844	hebei710	CHN_China	Hebei Province														Household: A household member living with a SARS-CoV-2 infected individual. Social: Friends, coworkers and classmates who study, work or are in close contact with the primary case. Community: Individual who interacts with SARS-CoV-2 infections in restaurants, entertainment venues, or other service settings.					0																																																		mixed		variant: At this time in China (Jan-Feb 2021), there was a mix of wild type, Alpha, Beta, Epsilon, and Gamma.	FYI
#7844	hebei711	CHN_China	Hebei Province														Household: A household member living with a SARS-CoV-2 infected individual. Social: Friends, coworkers and classmates who study, work or are in close contact with the primary case. Community: Individual who interacts with SARS-CoV-2 infections in restaurants, entertainment venues, or other service settings.					0																																																		mixed		variant: At this time in China (Jan-Feb 2021), there was a mix of wild type, Alpha, Beta, Epsilon, and Gamma.	FYI
#7844	hebei712	CHN_China	Hebei Province														Household: A household member living with a SARS-CoV-2 infected individual. Social: Friends, coworkers and classmates who study, work or are in close contact with the primary case. Community: Individual who interacts with SARS-CoV-2 infections in restaurants, entertainment venues, or other service settings.					0																																																		mixed		variant: At this time in China (Jan-Feb 2021), there was a mix of wild type, Alpha, Beta, Epsilon, and Gamma.	FYI
#7844	hebei713	CHN_China	Hebei Province														Household: A household member living with a SARS-CoV-2 infected individual. Social: Friends, coworkers and classmates who study, work or are in close contact with the primary case. Community: Individual who interacts with SARS-CoV-2 infections in restaurants, entertainment venues, or other service settings.					0																																																		mixed		variant: At this time in China (Jan-Feb 2021), there was a mix of wild type, Alpha, Beta, Epsilon, and Gamma.	FYI
#7844	hebei714	CHN_China	Hebei Province														Household: A household member living with a SARS-CoV-2 infected individual. Social: Friends, coworkers and classmates who study, work or are in close contact with the primary case. Community: Individual who interacts with SARS-CoV-2 infections in restaurants, entertainment venues, or other service settings.					0																																																		mixed		variant: At this time in China (Jan-Feb 2021), there was a mix of wild type, Alpha, Beta, Epsilon, and Gamma.	FYI
#7844	hebei715	CHN_China	Hebei Province														Household: A household member living with a SARS-CoV-2 infected individual. Social: Friends, coworkers and classmates who study, work or are in close contact with the primary case. Community: Individual who interacts with SARS-CoV-2 infections in restaurants, entertainment venues, or other service settings.					0																																																		mixed		variant: At this time in China (Jan-Feb 2021), there was a mix of wild type, Alpha, Beta, Epsilon, and Gamma.	FYI
#7844	hebei716	CHN_China	Hebei Province														Household: A household member living with a SARS-CoV-2 infected individual. Social: Friends, coworkers and classmates who study, work or are in close contact with the primary case. Community: Individual who interacts with SARS-CoV-2 infections in restaurants, entertainment venues, or other service settings.					0																																																		mixed		variant: At this time in China (Jan-Feb 2021), there was a mix of wild type, Alpha, Beta, Epsilon, and Gamma.	FYI
#7844	hebei717	CHN_China	Hebei Province														Household: A household member living with a SARS-CoV-2 infected individual. Social: Friends, coworkers and classmates who study, work or are in close contact with the primary case. Community: Individual who interacts with SARS-CoV-2 infections in restaurants, entertainment venues, or other service settings.					0																																																		mixed		variant: At this time in China (Jan-Feb 2021), there was a mix of wild type, Alpha, Beta, Epsilon, and Gamma.	FYI
#7844	hebei718	CHN_China	Hebei Province														Household: A household member living with a SARS-CoV-2 infected individual. Social: Friends, coworkers and classmates who study, work or are in close contact with the primary case. Community: Individual who interacts with SARS-CoV-2 infections in restaurants, entertainment venues, or other service settings.					0																																																		mixed		variant: At this time in China (Jan-Feb 2021), there was a mix of wild type, Alpha, Beta, Epsilon, and Gamma.	FYI
#7844	hebei719	CHN_China	Hebei Province														Household: A household member living with a SARS-CoV-2 infected individual. Social: Friends, coworkers and classmates who study, work or are in close contact with the primary case. Community: Individual who interacts with SARS-CoV-2 infections in restaurants, entertainment venues, or other service settings.					0																																																		mixed		variant: At this time in China (Jan-Feb 2021), there was a mix of wild type, Alpha, Beta, Epsilon, and Gamma.	FYI
#7844	hebei720	CHN_China	Hebei Province														Household: A household member living with a SARS-CoV-2 infected individual. Social: Friends, coworkers and classmates who study, work or are in close contact with the primary case. Community: Individual who interacts with SARS-CoV-2 infections in restaurants, entertainment venues, or other service settings.					0																																																		mixed		variant: At this time in China (Jan-Feb 2021), there was a mix of wild type, Alpha, Beta, Epsilon, and Gamma.	FYI
#7844	hebei721	CHN_China	Hebei Province														Household: A household member living with a SARS-CoV-2 infected individual. Social: Friends, coworkers and classmates who study, work or are in close contact with the primary case. Community: Individual who interacts with SARS-CoV-2 infections in restaurants, entertainment venues, or other service settings.					0																																																		mixed		variant: At this time in China (Jan-Feb 2021), there was a mix of wild type, Alpha, Beta, Epsilon, and Gamma.	FYI
#7844	hebei722	CHN_China	Hebei Province														Household: A household member living with a SARS-CoV-2 infected individual. Social: Friends, coworkers and classmates who study, work or are in close contact with the primary case. Community: Individual who interacts with SARS-CoV-2 infections in restaurants, entertainment venues, or other service settings.					0																																																		mixed		variant: At this time in China (Jan-Feb 2021), there was a mix of wild type, Alpha, Beta, Epsilon, and Gamma.	FYI
#7844	hebei723	CHN_China	Hebei Province														Household: A household member living with a SARS-CoV-2 infected individual. Social: Friends, coworkers and classmates who study, work or are in close contact with the primary case. Community: Individual who interacts with SARS-CoV-2 infections in restaurants, entertainment venues, or other service settings.					0																																																		mixed		variant: At this time in China (Jan-Feb 2021), there was a mix of wild type, Alpha, Beta, Epsilon, and Gamma.	FYI
#7844	hebei724	CHN_China	Hebei Province														Household: A household member living with a SARS-CoV-2 infected individual. Social: Friends, coworkers and classmates who study, work or are in close contact with the primary case. Community: Individual who interacts with SARS-CoV-2 infections in restaurants, entertainment venues, or other service settings.					0																																																		mixed		variant: At this time in China (Jan-Feb 2021), there was a mix of wild type, Alpha, Beta, Epsilon, and Gamma.	FYI
#7844	hebei725	CHN_China	Hebei Province														Household: A household member living with a SARS-CoV-2 infected individual. Social: Friends, coworkers and classmates who study, work or are in close contact with the primary case. Community: Individual who interacts with SARS-CoV-2 infections in restaurants, entertainment venues, or other service settings.					0																																																		mixed		variant: At this time in China (Jan-Feb 2021), there was a mix of wild type, Alpha, Beta, Epsilon, and Gamma.	FYI
#7844	hebei726	CHN_China	Hebei Province														Household: A household member living with a SARS-CoV-2 infected individual. Social: Friends, coworkers and classmates who study, work or are in close contact with the primary case. Community: Individual who interacts with SARS-CoV-2 infections in restaurants, entertainment venues, or other service settings.					0																																																		mixed		variant: At this time in China (Jan-Feb 2021), there was a mix of wild type, Alpha, Beta, Epsilon, and Gamma.	FYI
#7844	hebei727	CHN_China	Hebei Province														Household: A household member living with a SARS-CoV-2 infected individual. Social: Friends, coworkers and classmates who study, work or are in close contact with the primary case. Community: Individual who interacts with SARS-CoV-2 infections in restaurants, entertainment venues, or other service settings.					0																																																		mixed		variant: At this time in China (Jan-Feb 2021), there was a mix of wild type, Alpha, Beta, Epsilon, and Gamma.	FYI
#7844	hebei728	CHN_China	Hebei Province														Household: A household member living with a SARS-CoV-2 infected individual. Social: Friends, coworkers and classmates who study, work or are in close contact with the primary case. Community: Individual who interacts with SARS-CoV-2 infections in restaurants, entertainment venues, or other service settings.					0																																																		mixed		variant: At this time in China (Jan-Feb 2021), there was a mix of wild type, Alpha, Beta, Epsilon, and Gamma.	FYI
#7844	hebei729	CHN_China	Hebei Province														Household: A household member living with a SARS-CoV-2 infected individual. Social: Friends, coworkers and classmates who study, work or are in close contact with the primary case. Community: Individual who interacts with SARS-CoV-2 infections in restaurants, entertainment venues, or other service settings.					0																																																		mixed		variant: At this time in China (Jan-Feb 2021), there was a mix of wild type, Alpha, Beta, Epsilon, and Gamma.	FYI
#7844	hebei730	CHN_China	Hebei Province														Household: A household member living with a SARS-CoV-2 infected individual. Social: Friends, coworkers and classmates who study, work or are in close contact with the primary case. Community: Individual who interacts with SARS-CoV-2 infections in restaurants, entertainment venues, or other service settings.					0																																																		mixed		variant: At this time in China (Jan-Feb 2021), there was a mix of wild type, Alpha, Beta, Epsilon, and Gamma.	FYI
#7844	hebei731	CHN_China	Hebei Province														Household: A household member living with a SARS-CoV-2 infected individual. Social: Friends, coworkers and classmates who study, work or are in close contact with the primary case. Community: Individual who interacts with SARS-CoV-2 infections in restaurants, entertainment venues, or other service settings.					0																																																		mixed		variant: At this time in China (Jan-Feb 2021), there was a mix of wild type, Alpha, Beta, Epsilon, and Gamma.	FYI
#7844	hebei732	CHN_China	Hebei Province														Household: A household member living with a SARS-CoV-2 infected individual. Social: Friends, coworkers and classmates who study, work or are in close contact with the primary case. Community: Individual who interacts with SARS-CoV-2 infections in restaurants, entertainment venues, or other service settings.					0																																																		mixed		variant: At this time in China (Jan-Feb 2021), there was a mix of wild type, Alpha, Beta, Epsilon, and Gamma.	FYI
#7844	hebei733	CHN_China	Hebei Province														Household: A household member living with a SARS-CoV-2 infected individual. Social: Friends, coworkers and classmates who study, work or are in close contact with the primary case. Community: Individual who interacts with SARS-CoV-2 infections in restaurants, entertainment venues, or other service settings.					0																																																		mixed		variant: At this time in China (Jan-Feb 2021), there was a mix of wild type, Alpha, Beta, Epsilon, and Gamma.	FYI
#7844	hebei734	CHN_China	Hebei Province														Household: A household member living with a SARS-CoV-2 infected individual. Social: Friends, coworkers and classmates who study, work or are in close contact with the primary case. Community: Individual who interacts with SARS-CoV-2 infections in restaurants, entertainment venues, or other service settings.					0																																																		mixed		variant: At this time in China (Jan-Feb 2021), there was a mix of wild type, Alpha, Beta, Epsilon, and Gamma.	FYI
#7844	hebei735	CHN_China	Hebei Province														Household: A household member living with a SARS-CoV-2 infected individual. Social: Friends, coworkers and classmates who study, work or are in close contact with the primary case. Community: Individual who interacts with SARS-CoV-2 infections in restaurants, entertainment venues, or other service settings.					0																																																		mixed		variant: At this time in China (Jan-Feb 2021), there was a mix of wild type, Alpha, Beta, Epsilon, and Gamma.	FYI
#7844	hebei736	CHN_China	Hebei Province														Household: A household member living with a SARS-CoV-2 infected individual. Social: Friends, coworkers and classmates who study, work or are in close contact with the primary case. Community: Individual who interacts with SARS-CoV-2 infections in restaurants, entertainment venues, or other service settings.					0																																																		mixed		variant: At this time in China (Jan-Feb 2021), there was a mix of wild type, Alpha, Beta, Epsilon, and Gamma.	FYI
#7844	hebei737	CHN_China	Hebei Province														Household: A household member living with a SARS-CoV-2 infected individual. Social: Friends, coworkers and classmates who study, work or are in close contact with the primary case. Community: Individual who interacts with SARS-CoV-2 infections in restaurants, entertainment venues, or other service settings.					0																																																		mixed		variant: At this time in China (Jan-Feb 2021), there was a mix of wild type, Alpha, Beta, Epsilon, and Gamma.	FYI
#7844	hebei738	CHN_China	Hebei Province														Household: A household member living with a SARS-CoV-2 infected individual. Social: Friends, coworkers and classmates who study, work or are in close contact with the primary case. Community: Individual who interacts with SARS-CoV-2 infections in restaurants, entertainment venues, or other service settings.					0																																																		mixed		variant: At this time in China (Jan-Feb 2021), there was a mix of wild type, Alpha, Beta, Epsilon, and Gamma.	FYI
#7844	hebei739	CHN_China	Hebei Province														Household: A household member living with a SARS-CoV-2 infected individual. Social: Friends, coworkers and classmates who study, work or are in close contact with the primary case. Community: Individual who interacts with SARS-CoV-2 infections in restaurants, entertainment venues, or other service settings.					0																																																		mixed		variant: At this time in China (Jan-Feb 2021), there was a mix of wild type, Alpha, Beta, Epsilon, and Gamma.	FYI
#7844	hebei740	CHN_China	Hebei Province														Household: A household member living with a SARS-CoV-2 infected individual. Social: Friends, coworkers and classmates who study, work or are in close contact with the primary case. Community: Individual who interacts with SARS-CoV-2 infections in restaurants, entertainment venues, or other service settings.					0																																																		mixed		variant: At this time in China (Jan-Feb 2021), there was a mix of wild type, Alpha, Beta, Epsilon, and Gamma.	FYI
#7844	hebei741	CHN_China	Hebei Province														Household: A household member living with a SARS-CoV-2 infected individual. Social: Friends, coworkers and classmates who study, work or are in close contact with the primary case. Community: Individual who interacts with SARS-CoV-2 infections in restaurants, entertainment venues, or other service settings.					0																																																		mixed		variant: At this time in China (Jan-Feb 2021), there was a mix of wild type, Alpha, Beta, Epsilon, and Gamma.	FYI
#7844	hebei742	CHN_China	Hebei Province														Household: A household member living with a SARS-CoV-2 infected individual. Social: Friends, coworkers and classmates who study, work or are in close contact with the primary case. Community: Individual who interacts with SARS-CoV-2 infections in restaurants, entertainment venues, or other service settings.					0																																																		mixed		variant: At this time in China (Jan-Feb 2021), there was a mix of wild type, Alpha, Beta, Epsilon, and Gamma.	FYI
#7844	hebei743	CHN_China	Hebei Province														Household: A household member living with a SARS-CoV-2 infected individual. Social: Friends, coworkers and classmates who study, work or are in close contact with the primary case. Community: Individual who interacts with SARS-CoV-2 infections in restaurants, entertainment venues, or other service settings.					0																																																		mixed		variant: At this time in China (Jan-Feb 2021), there was a mix of wild type, Alpha, Beta, Epsilon, and Gamma.	FYI
#7844	hebei744	CHN_China	Hebei Province														Household: A household member living with a SARS-CoV-2 infected individual. Social: Friends, coworkers and classmates who study, work or are in close contact with the primary case. Community: Individual who interacts with SARS-CoV-2 infections in restaurants, entertainment venues, or other service settings.					0																																																		mixed		variant: At this time in China (Jan-Feb 2021), there was a mix of wild type, Alpha, Beta, Epsilon, and Gamma.	FYI
#7844	hebei745	CHN_China	Hebei Province														Household: A household member living with a SARS-CoV-2 infected individual. Social: Friends, coworkers and classmates who study, work or are in close contact with the primary case. Community: Individual who interacts with SARS-CoV-2 infections in restaurants, entertainment venues, or other service settings.					0																																																		mixed		variant: At this time in China (Jan-Feb 2021), there was a mix of wild type, Alpha, Beta, Epsilon, and Gamma.	FYI
#7844	hebei746	CHN_China	Hebei Province														Household: A household member living with a SARS-CoV-2 infected individual. Social: Friends, coworkers and classmates who study, work or are in close contact with the primary case. Community: Individual who interacts with SARS-CoV-2 infections in restaurants, entertainment venues, or other service settings.					0																																																		mixed		variant: At this time in China (Jan-Feb 2021), there was a mix of wild type, Alpha, Beta, Epsilon, and Gamma.	FYI
#7844	hebei747	CHN_China	Hebei Province														Household: A household member living with a SARS-CoV-2 infected individual. Social: Friends, coworkers and classmates who study, work or are in close contact with the primary case. Community: Individual who interacts with SARS-CoV-2 infections in restaurants, entertainment venues, or other service settings.					0																																																		mixed		variant: At this time in China (Jan-Feb 2021), there was a mix of wild type, Alpha, Beta, Epsilon, and Gamma.	FYI
#7844	hebei748	CHN_China	Hebei Province														Household: A household member living with a SARS-CoV-2 infected individual. Social: Friends, coworkers and classmates who study, work or are in close contact with the primary case. Community: Individual who interacts with SARS-CoV-2 infections in restaurants, entertainment venues, or other service settings.					0																																																		mixed		variant: At this time in China (Jan-Feb 2021), there was a mix of wild type, Alpha, Beta, Epsilon, and Gamma.	FYI
#7844	hebei749	CHN_China	Hebei Province														Household: A household member living with a SARS-CoV-2 infected individual. Social: Friends, coworkers and classmates who study, work or are in close contact with the primary case. Community: Individual who interacts with SARS-CoV-2 infections in restaurants, entertainment venues, or other service settings.					0																																																		mixed		variant: At this time in China (Jan-Feb 2021), there was a mix of wild type, Alpha, Beta, Epsilon, and Gamma.	FYI
#7844	hebei750	CHN_China	Hebei Province														Household: A household member living with a SARS-CoV-2 infected individual. Social: Friends, coworkers and classmates who study, work or are in close contact with the primary case. Community: Individual who interacts with SARS-CoV-2 infections in restaurants, entertainment venues, or other service settings.					0																																																		mixed		variant: At this time in China (Jan-Feb 2021), there was a mix of wild type, Alpha, Beta, Epsilon, and Gamma.	FYI
#7844	hebei751	CHN_China	Hebei Province														Household: A household member living with a SARS-CoV-2 infected individual. Social: Friends, coworkers and classmates who study, work or are in close contact with the primary case. Community: Individual who interacts with SARS-CoV-2 infections in restaurants, entertainment venues, or other service settings.					0																																																		mixed		variant: At this time in China (Jan-Feb 2021), there was a mix of wild type, Alpha, Beta, Epsilon, and Gamma.	FYI
#7844	hebei752	CHN_China	Hebei Province														Household: A household member living with a SARS-CoV-2 infected individual. Social: Friends, coworkers and classmates who study, work or are in close contact with the primary case. Community: Individual who interacts with SARS-CoV-2 infections in restaurants, entertainment venues, or other service settings.					0																																																		mixed		variant: At this time in China (Jan-Feb 2021), there was a mix of wild type, Alpha, Beta, Epsilon, and Gamma.	FYI
#7844	hebei753	CHN_China	Hebei Province														Household: A household member living with a SARS-CoV-2 infected individual. Social: Friends, coworkers and classmates who study, work or are in close contact with the primary case. Community: Individual who interacts with SARS-CoV-2 infections in restaurants, entertainment venues, or other service settings.					0																																																		mixed		variant: At this time in China (Jan-Feb 2021), there was a mix of wild type, Alpha, Beta, Epsilon, and Gamma.	FYI
#7844	hebei754	CHN_China	Hebei Province														Household: A household member living with a SARS-CoV-2 infected individual. Social: Friends, coworkers and classmates who study, work or are in close contact with the primary case. Community: Individual who interacts with SARS-CoV-2 infections in restaurants, entertainment venues, or other service settings.					0																																																		mixed		variant: At this time in China (Jan-Feb 2021), there was a mix of wild type, Alpha, Beta, Epsilon, and Gamma.	FYI
#7844	hebei755	CHN_China	Hebei Province														Household: A household member living with a SARS-CoV-2 infected individual. Social: Friends, coworkers and classmates who study, work or are in close contact with the primary case. Community: Individual who interacts with SARS-CoV-2 infections in restaurants, entertainment venues, or other service settings.					0																																																		mixed		variant: At this time in China (Jan-Feb 2021), there was a mix of wild type, Alpha, Beta, Epsilon, and Gamma.	FYI
#7844	hebei756	CHN_China	Hebei Province														Household: A household member living with a SARS-CoV-2 infected individual. Social: Friends, coworkers and classmates who study, work or are in close contact with the primary case. Community: Individual who interacts with SARS-CoV-2 infections in restaurants, entertainment venues, or other service settings.					0																																																		mixed		variant: At this time in China (Jan-Feb 2021), there was a mix of wild type, Alpha, Beta, Epsilon, and Gamma.	FYI
#7844	hebei757	CHN_China	Hebei Province														Household: A household member living with a SARS-CoV-2 infected individual. Social: Friends, coworkers and classmates who study, work or are in close contact with the primary case. Community: Individual who interacts with SARS-CoV-2 infections in restaurants, entertainment venues, or other service settings.					0																																																		mixed		variant: At this time in China (Jan-Feb 2021), there was a mix of wild type, Alpha, Beta, Epsilon, and Gamma.	FYI
#7844	hebei758	CHN_China	Hebei Province														Household: A household member living with a SARS-CoV-2 infected individual. Social: Friends, coworkers and classmates who study, work or are in close contact with the primary case. Community: Individual who interacts with SARS-CoV-2 infections in restaurants, entertainment venues, or other service settings.					0																																																		mixed		variant: At this time in China (Jan-Feb 2021), there was a mix of wild type, Alpha, Beta, Epsilon, and Gamma.	FYI
#7844	hebei759	CHN_China	Hebei Province														Household: A household member living with a SARS-CoV-2 infected individual. Social: Friends, coworkers and classmates who study, work or are in close contact with the primary case. Community: Individual who interacts with SARS-CoV-2 infections in restaurants, entertainment venues, or other service settings.					0																																																		mixed		variant: At this time in China (Jan-Feb 2021), there was a mix of wild type, Alpha, Beta, Epsilon, and Gamma.	FYI
#7844	hebei760	CHN_China	Hebei Province														Household: A household member living with a SARS-CoV-2 infected individual. Social: Friends, coworkers and classmates who study, work or are in close contact with the primary case. Community: Individual who interacts with SARS-CoV-2 infections in restaurants, entertainment venues, or other service settings.					0																																																		mixed		variant: At this time in China (Jan-Feb 2021), there was a mix of wild type, Alpha, Beta, Epsilon, and Gamma.	FYI
#7844	hebei761	CHN_China	Hebei Province														Household: A household member living with a SARS-CoV-2 infected individual. Social: Friends, coworkers and classmates who study, work or are in close contact with the primary case. Community: Individual who interacts with SARS-CoV-2 infections in restaurants, entertainment venues, or other service settings.					0																																																		mixed		variant: At this time in China (Jan-Feb 2021), there was a mix of wild type, Alpha, Beta, Epsilon, and Gamma.	FYI
#7844	hebei762	CHN_China	Hebei Province														Household: A household member living with a SARS-CoV-2 infected individual. Social: Friends, coworkers and classmates who study, work or are in close contact with the primary case. Community: Individual who interacts with SARS-CoV-2 infections in restaurants, entertainment venues, or other service settings.					0																																																		mixed		variant: At this time in China (Jan-Feb 2021), there was a mix of wild type, Alpha, Beta, Epsilon, and Gamma.	FYI
#7844	hebei763	CHN_China	Hebei Province														Household: A household member living with a SARS-CoV-2 infected individual. Social: Friends, coworkers and classmates who study, work or are in close contact with the primary case. Community: Individual who interacts with SARS-CoV-2 infections in restaurants, entertainment venues, or other service settings.					0																																																		mixed		variant: At this time in China (Jan-Feb 2021), there was a mix of wild type, Alpha, Beta, Epsilon, and Gamma.	FYI
#7844	hebei764	CHN_China	Hebei Province														Household: A household member living with a SARS-CoV-2 infected individual. Social: Friends, coworkers and classmates who study, work or are in close contact with the primary case. Community: Individual who interacts with SARS-CoV-2 infections in restaurants, entertainment venues, or other service settings.					0																																																		mixed		variant: At this time in China (Jan-Feb 2021), there was a mix of wild type, Alpha, Beta, Epsilon, and Gamma.	FYI
#7844	hebei765	CHN_China	Hebei Province														Household: A household member living with a SARS-CoV-2 infected individual. Social: Friends, coworkers and classmates who study, work or are in close contact with the primary case. Community: Individual who interacts with SARS-CoV-2 infections in restaurants, entertainment venues, or other service settings.					0																																																		mixed		variant: At this time in China (Jan-Feb 2021), there was a mix of wild type, Alpha, Beta, Epsilon, and Gamma.	FYI
#7844	hebei766	CHN_China	Hebei Province														Household: A household member living with a SARS-CoV-2 infected individual. Social: Friends, coworkers and classmates who study, work or are in close contact with the primary case. Community: Individual who interacts with SARS-CoV-2 infections in restaurants, entertainment venues, or other service settings.					0																																																		mixed		variant: At this time in China (Jan-Feb 2021), there was a mix of wild type, Alpha, Beta, Epsilon, and Gamma.	FYI
#7844	hebei767	CHN_China	Hebei Province														Household: A household member living with a SARS-CoV-2 infected individual. Social: Friends, coworkers and classmates who study, work or are in close contact with the primary case. Community: Individual who interacts with SARS-CoV-2 infections in restaurants, entertainment venues, or other service settings.					0																																																		mixed		variant: At this time in China (Jan-Feb 2021), there was a mix of wild type, Alpha, Beta, Epsilon, and Gamma.	FYI
#7844	hebei768	CHN_China	Hebei Province														Household: A household member living with a SARS-CoV-2 infected individual. Social: Friends, coworkers and classmates who study, work or are in close contact with the primary case. Community: Individual who interacts with SARS-CoV-2 infections in restaurants, entertainment venues, or other service settings.					0																																																		mixed		variant: At this time in China (Jan-Feb 2021), there was a mix of wild type, Alpha, Beta, Epsilon, and Gamma.	FYI
#7844	hebei769	CHN_China	Hebei Province														Household: A household member living with a SARS-CoV-2 infected individual. Social: Friends, coworkers and classmates who study, work or are in close contact with the primary case. Community: Individual who interacts with SARS-CoV-2 infections in restaurants, entertainment venues, or other service settings.					0																																																		mixed		variant: At this time in China (Jan-Feb 2021), there was a mix of wild type, Alpha, Beta, Epsilon, and Gamma.	FYI
#7844	hebei770	CHN_China	Hebei Province														Household: A household member living with a SARS-CoV-2 infected individual. Social: Friends, coworkers and classmates who study, work or are in close contact with the primary case. Community: Individual who interacts with SARS-CoV-2 infections in restaurants, entertainment venues, or other service settings.					0																																																		mixed		variant: At this time in China (Jan-Feb 2021), there was a mix of wild type, Alpha, Beta, Epsilon, and Gamma.	FYI
#7844	hebei771	CHN_China	Hebei Province														Household: A household member living with a SARS-CoV-2 infected individual. Social: Friends, coworkers and classmates who study, work or are in close contact with the primary case. Community: Individual who interacts with SARS-CoV-2 infections in restaurants, entertainment venues, or other service settings.					0																																																		mixed		variant: At this time in China (Jan-Feb 2021), there was a mix of wild type, Alpha, Beta, Epsilon, and Gamma.	FYI
#7844	hebei772	CHN_China	Hebei Province														Household: A household member living with a SARS-CoV-2 infected individual. Social: Friends, coworkers and classmates who study, work or are in close contact with the primary case. Community: Individual who interacts with SARS-CoV-2 infections in restaurants, entertainment venues, or other service settings.					0																																																		mixed		variant: At this time in China (Jan-Feb 2021), there was a mix of wild type, Alpha, Beta, Epsilon, and Gamma.	FYI
#7844	hebei773	CHN_China	Hebei Province														Household: A household member living with a SARS-CoV-2 infected individual. Social: Friends, coworkers and classmates who study, work or are in close contact with the primary case. Community: Individual who interacts with SARS-CoV-2 infections in restaurants, entertainment venues, or other service settings.					0																																																		mixed		variant: At this time in China (Jan-Feb 2021), there was a mix of wild type, Alpha, Beta, Epsilon, and Gamma.	FYI
#7844	hebei774	CHN_China	Hebei Province														Household: A household member living with a SARS-CoV-2 infected individual. Social: Friends, coworkers and classmates who study, work or are in close contact with the primary case. Community: Individual who interacts with SARS-CoV-2 infections in restaurants, entertainment venues, or other service settings.					0																																																		mixed		variant: At this time in China (Jan-Feb 2021), there was a mix of wild type, Alpha, Beta, Epsilon, and Gamma.	FYI
#7844	hebei775	CHN_China	Hebei Province														Household: A household member living with a SARS-CoV-2 infected individual. Social: Friends, coworkers and classmates who study, work or are in close contact with the primary case. Community: Individual who interacts with SARS-CoV-2 infections in restaurants, entertainment venues, or other service settings.					0																																																		mixed		variant: At this time in China (Jan-Feb 2021), there was a mix of wild type, Alpha, Beta, Epsilon, and Gamma.	FYI
#7844	hebei776	CHN_China	Hebei Province														Household: A household member living with a SARS-CoV-2 infected individual. Social: Friends, coworkers and classmates who study, work or are in close contact with the primary case. Community: Individual who interacts with SARS-CoV-2 infections in restaurants, entertainment venues, or other service settings.					0																																																		mixed		variant: At this time in China (Jan-Feb 2021), there was a mix of wild type, Alpha, Beta, Epsilon, and Gamma.	FYI
#7844	hebei777	CHN_China	Hebei Province														Household: A household member living with a SARS-CoV-2 infected individual. Social: Friends, coworkers and classmates who study, work or are in close contact with the primary case. Community: Individual who interacts with SARS-CoV-2 infections in restaurants, entertainment venues, or other service settings.					0																																																		mixed		variant: At this time in China (Jan-Feb 2021), there was a mix of wild type, Alpha, Beta, Epsilon, and Gamma.	FYI
#7844	hebei778	CHN_China	Hebei Province														Household: A household member living with a SARS-CoV-2 infected individual. Social: Friends, coworkers and classmates who study, work or are in close contact with the primary case. Community: Individual who interacts with SARS-CoV-2 infections in restaurants, entertainment venues, or other service settings.					0																																																		mixed		variant: At this time in China (Jan-Feb 2021), there was a mix of wild type, Alpha, Beta, Epsilon, and Gamma.	FYI
#7844	hebei779	CHN_China	Hebei Province														Household: A household member living with a SARS-CoV-2 infected individual. Social: Friends, coworkers and classmates who study, work or are in close contact with the primary case. Community: Individual who interacts with SARS-CoV-2 infections in restaurants, entertainment venues, or other service settings.					0																																																		mixed		variant: At this time in China (Jan-Feb 2021), there was a mix of wild type, Alpha, Beta, Epsilon, and Gamma.	FYI
#7844	hebei780	CHN_China	Hebei Province														Household: A household member living with a SARS-CoV-2 infected individual. Social: Friends, coworkers and classmates who study, work or are in close contact with the primary case. Community: Individual who interacts with SARS-CoV-2 infections in restaurants, entertainment venues, or other service settings.					0																																																		mixed		variant: At this time in China (Jan-Feb 2021), there was a mix of wild type, Alpha, Beta, Epsilon, and Gamma.	FYI
#7844	hebei781	CHN_China	Hebei Province														Household: A household member living with a SARS-CoV-2 infected individual. Social: Friends, coworkers and classmates who study, work or are in close contact with the primary case. Community: Individual who interacts with SARS-CoV-2 infections in restaurants, entertainment venues, or other service settings.					0																																																		mixed		variant: At this time in China (Jan-Feb 2021), there was a mix of wild type, Alpha, Beta, Epsilon, and Gamma.	FYI
#7844	hebei782	CHN_China	Hebei Province														Household: A household member living with a SARS-CoV-2 infected individual. Social: Friends, coworkers and classmates who study, work or are in close contact with the primary case. Community: Individual who interacts with SARS-CoV-2 infections in restaurants, entertainment venues, or other service settings.					0																																																		mixed		variant: At this time in China (Jan-Feb 2021), there was a mix of wild type, Alpha, Beta, Epsilon, and Gamma.	FYI
#7844	hebei783	CHN_China	Hebei Province														Household: A household member living with a SARS-CoV-2 infected individual. Social: Friends, coworkers and classmates who study, work or are in close contact with the primary case. Community: Individual who interacts with SARS-CoV-2 infections in restaurants, entertainment venues, or other service settings.					0																																																		mixed		variant: At this time in China (Jan-Feb 2021), there was a mix of wild type, Alpha, Beta, Epsilon, and Gamma.	FYI
#7844	hebei784	CHN_China	Hebei Province														Household: A household member living with a SARS-CoV-2 infected individual. Social: Friends, coworkers and classmates who study, work or are in close contact with the primary case. Community: Individual who interacts with SARS-CoV-2 infections in restaurants, entertainment venues, or other service settings.					0																																																		mixed		variant: At this time in China (Jan-Feb 2021), there was a mix of wild type, Alpha, Beta, Epsilon, and Gamma.	FYI
#7844	hebei785	CHN_China	Hebei Province														Household: A household member living with a SARS-CoV-2 infected individual. Social: Friends, coworkers and classmates who study, work or are in close contact with the primary case. Community: Individual who interacts with SARS-CoV-2 infections in restaurants, entertainment venues, or other service settings.					0																																																		mixed		variant: At this time in China (Jan-Feb 2021), there was a mix of wild type, Alpha, Beta, Epsilon, and Gamma.	FYI
#7844	hebei786	CHN_China	Hebei Province														Household: A household member living with a SARS-CoV-2 infected individual. Social: Friends, coworkers and classmates who study, work or are in close contact with the primary case. Community: Individual who interacts with SARS-CoV-2 infections in restaurants, entertainment venues, or other service settings.					0																																																		mixed		variant: At this time in China (Jan-Feb 2021), there was a mix of wild type, Alpha, Beta, Epsilon, and Gamma.	FYI
#7844	hebei787	CHN_China	Hebei Province														Household: A household member living with a SARS-CoV-2 infected individual. Social: Friends, coworkers and classmates who study, work or are in close contact with the primary case. Community: Individual who interacts with SARS-CoV-2 infections in restaurants, entertainment venues, or other service settings.					0																																																		mixed		variant: At this time in China (Jan-Feb 2021), there was a mix of wild type, Alpha, Beta, Epsilon, and Gamma.	FYI
#7844	hebei788	CHN_China	Hebei Province														Household: A household member living with a SARS-CoV-2 infected individual. Social: Friends, coworkers and classmates who study, work or are in close contact with the primary case. Community: Individual who interacts with SARS-CoV-2 infections in restaurants, entertainment venues, or other service settings.					0																																																		mixed		variant: At this time in China (Jan-Feb 2021), there was a mix of wild type, Alpha, Beta, Epsilon, and Gamma.	FYI
#7844	hebei789	CHN_China	Hebei Province														Household: A household member living with a SARS-CoV-2 infected individual. Social: Friends, coworkers and classmates who study, work or are in close contact with the primary case. Community: Individual who interacts with SARS-CoV-2 infections in restaurants, entertainment venues, or other service settings.					0																																																		mixed		variant: At this time in China (Jan-Feb 2021), there was a mix of wild type, Alpha, Beta, Epsilon, and Gamma.	FYI
#7844	hebei790	CHN_China	Hebei Province														Household: A household member living with a SARS-CoV-2 infected individual. Social: Friends, coworkers and classmates who study, work or are in close contact with the primary case. Community: Individual who interacts with SARS-CoV-2 infections in restaurants, entertainment venues, or other service settings.					0																																																		mixed		variant: At this time in China (Jan-Feb 2021), there was a mix of wild type, Alpha, Beta, Epsilon, and Gamma.	FYI
#7844	hebei791	CHN_China	Hebei Province														Household: A household member living with a SARS-CoV-2 infected individual. Social: Friends, coworkers and classmates who study, work or are in close contact with the primary case. Community: Individual who interacts with SARS-CoV-2 infections in restaurants, entertainment venues, or other service settings.					0																																																		mixed		variant: At this time in China (Jan-Feb 2021), there was a mix of wild type, Alpha, Beta, Epsilon, and Gamma.	FYI
#7844	hebei792	CHN_China	Hebei Province														Household: A household member living with a SARS-CoV-2 infected individual. Social: Friends, coworkers and classmates who study, work or are in close contact with the primary case. Community: Individual who interacts with SARS-CoV-2 infections in restaurants, entertainment venues, or other service settings.					0																																																		mixed		variant: At this time in China (Jan-Feb 2021), there was a mix of wild type, Alpha, Beta, Epsilon, and Gamma.	FYI
#7844	hebei793	CHN_China	Hebei Province														Household: A household member living with a SARS-CoV-2 infected individual. Social: Friends, coworkers and classmates who study, work or are in close contact with the primary case. Community: Individual who interacts with SARS-CoV-2 infections in restaurants, entertainment venues, or other service settings.					0																																																		mixed		variant: At this time in China (Jan-Feb 2021), there was a mix of wild type, Alpha, Beta, Epsilon, and Gamma.	FYI
#7844	hebei794	CHN_China	Hebei Province														Household: A household member living with a SARS-CoV-2 infected individual. Social: Friends, coworkers and classmates who study, work or are in close contact with the primary case. Community: Individual who interacts with SARS-CoV-2 infections in restaurants, entertainment venues, or other service settings.					0																																																		mixed		variant: At this time in China (Jan-Feb 2021), there was a mix of wild type, Alpha, Beta, Epsilon, and Gamma.	FYI
#7844	hebei795	CHN_China	Hebei Province														Household: A household member living with a SARS-CoV-2 infected individual. Social: Friends, coworkers and classmates who study, work or are in close contact with the primary case. Community: Individual who interacts with SARS-CoV-2 infections in restaurants, entertainment venues, or other service settings.					0																																																		mixed		variant: At this time in China (Jan-Feb 2021), there was a mix of wild type, Alpha, Beta, Epsilon, and Gamma.	FYI
#7844	hebei796	CHN_China	Hebei Province														Household: A household member living with a SARS-CoV-2 infected individual. Social: Friends, coworkers and classmates who study, work or are in close contact with the primary case. Community: Individual who interacts with SARS-CoV-2 infections in restaurants, entertainment venues, or other service settings.					0																																																		mixed		variant: At this time in China (Jan-Feb 2021), there was a mix of wild type, Alpha, Beta, Epsilon, and Gamma.	FYI
#7844	hebei797	CHN_China	Hebei Province														Household: A household member living with a SARS-CoV-2 infected individual. Social: Friends, coworkers and classmates who study, work or are in close contact with the primary case. Community: Individual who interacts with SARS-CoV-2 infections in restaurants, entertainment venues, or other service settings.					0																																																		mixed		variant: At this time in China (Jan-Feb 2021), there was a mix of wild type, Alpha, Beta, Epsilon, and Gamma.	FYI
#7844	hebei798	CHN_China	Hebei Province														Household: A household member living with a SARS-CoV-2 infected individual. Social: Friends, coworkers and classmates who study, work or are in close contact with the primary case. Community: Individual who interacts with SARS-CoV-2 infections in restaurants, entertainment venues, or other service settings.					0																																																		mixed		variant: At this time in China (Jan-Feb 2021), there was a mix of wild type, Alpha, Beta, Epsilon, and Gamma.	FYI
#7844	hebei799	CHN_China	Hebei Province														Household: A household member living with a SARS-CoV-2 infected individual. Social: Friends, coworkers and classmates who study, work or are in close contact with the primary case. Community: Individual who interacts with SARS-CoV-2 infections in restaurants, entertainment venues, or other service settings.					0																																																		mixed		variant: At this time in China (Jan-Feb 2021), there was a mix of wild type, Alpha, Beta, Epsilon, and Gamma.	FYI
#7844	hebei800	CHN_China	Hebei Province														Household: A household member living with a SARS-CoV-2 infected individual. Social: Friends, coworkers and classmates who study, work or are in close contact with the primary case. Community: Individual who interacts with SARS-CoV-2 infections in restaurants, entertainment venues, or other service settings.					0																																																		mixed		variant: At this time in China (Jan-Feb 2021), there was a mix of wild type, Alpha, Beta, Epsilon, and Gamma.	FYI
#7844	hebei801	CHN_China	Hebei Province														Household: A household member living with a SARS-CoV-2 infected individual. Social: Friends, coworkers and classmates who study, work or are in close contact with the primary case. Community: Individual who interacts with SARS-CoV-2 infections in restaurants, entertainment venues, or other service settings.					0																																																		mixed		variant: At this time in China (Jan-Feb 2021), there was a mix of wild type, Alpha, Beta, Epsilon, and Gamma.	FYI
#7844	hebei802	CHN_China	Hebei Province														Household: A household member living with a SARS-CoV-2 infected individual. Social: Friends, coworkers and classmates who study, work or are in close contact with the primary case. Community: Individual who interacts with SARS-CoV-2 infections in restaurants, entertainment venues, or other service settings.					0																																																		mixed		variant: At this time in China (Jan-Feb 2021), there was a mix of wild type, Alpha, Beta, Epsilon, and Gamma.	FYI
#7844	hebei803	CHN_China	Hebei Province														Household: A household member living with a SARS-CoV-2 infected individual. Social: Friends, coworkers and classmates who study, work or are in close contact with the primary case. Community: Individual who interacts with SARS-CoV-2 infections in restaurants, entertainment venues, or other service settings.					0																																																		mixed		variant: At this time in China (Jan-Feb 2021), there was a mix of wild type, Alpha, Beta, Epsilon, and Gamma.	FYI
#7844	hebei804	CHN_China	Hebei Province														Household: A household member living with a SARS-CoV-2 infected individual. Social: Friends, coworkers and classmates who study, work or are in close contact with the primary case. Community: Individual who interacts with SARS-CoV-2 infections in restaurants, entertainment venues, or other service settings.					0																																																		mixed		variant: At this time in China (Jan-Feb 2021), there was a mix of wild type, Alpha, Beta, Epsilon, and Gamma.	FYI
#7844	hebei805	CHN_China	Hebei Province														Household: A household member living with a SARS-CoV-2 infected individual. Social: Friends, coworkers and classmates who study, work or are in close contact with the primary case. Community: Individual who interacts with SARS-CoV-2 infections in restaurants, entertainment venues, or other service settings.					0																																																		mixed		variant: At this time in China (Jan-Feb 2021), there was a mix of wild type, Alpha, Beta, Epsilon, and Gamma.	FYI
#7844	hebei806	CHN_China	Hebei Province														Household: A household member living with a SARS-CoV-2 infected individual. Social: Friends, coworkers and classmates who study, work or are in close contact with the primary case. Community: Individual who interacts with SARS-CoV-2 infections in restaurants, entertainment venues, or other service settings.					0																																																		mixed		variant: At this time in China (Jan-Feb 2021), there was a mix of wild type, Alpha, Beta, Epsilon, and Gamma.	FYI
#7844	hebei807	CHN_China	Hebei Province														Household: A household member living with a SARS-CoV-2 infected individual. Social: Friends, coworkers and classmates who study, work or are in close contact with the primary case. Community: Individual who interacts with SARS-CoV-2 infections in restaurants, entertainment venues, or other service settings.					0																																																		mixed		variant: At this time in China (Jan-Feb 2021), there was a mix of wild type, Alpha, Beta, Epsilon, and Gamma.	FYI
#7844	hebei808	CHN_China	Hebei Province														Household: A household member living with a SARS-CoV-2 infected individual. Social: Friends, coworkers and classmates who study, work or are in close contact with the primary case. Community: Individual who interacts with SARS-CoV-2 infections in restaurants, entertainment venues, or other service settings.					0																																																		mixed		variant: At this time in China (Jan-Feb 2021), there was a mix of wild type, Alpha, Beta, Epsilon, and Gamma.	FYI
#7844	hebei809	CHN_China	Hebei Province														Household: A household member living with a SARS-CoV-2 infected individual. Social: Friends, coworkers and classmates who study, work or are in close contact with the primary case. Community: Individual who interacts with SARS-CoV-2 infections in restaurants, entertainment venues, or other service settings.					0																																																		mixed		variant: At this time in China (Jan-Feb 2021), there was a mix of wild type, Alpha, Beta, Epsilon, and Gamma.	FYI
#7844	hebei810	CHN_China	Hebei Province														Household: A household member living with a SARS-CoV-2 infected individual. Social: Friends, coworkers and classmates who study, work or are in close contact with the primary case. Community: Individual who interacts with SARS-CoV-2 infections in restaurants, entertainment venues, or other service settings.					0																																																		mixed		variant: At this time in China (Jan-Feb 2021), there was a mix of wild type, Alpha, Beta, Epsilon, and Gamma.	FYI
#7844	hebei811	CHN_China	Hebei Province														Household: A household member living with a SARS-CoV-2 infected individual. Social: Friends, coworkers and classmates who study, work or are in close contact with the primary case. Community: Individual who interacts with SARS-CoV-2 infections in restaurants, entertainment venues, or other service settings.					0																																																		mixed		variant: At this time in China (Jan-Feb 2021), there was a mix of wild type, Alpha, Beta, Epsilon, and Gamma.	FYI
#7844	hebei812	CHN_China	Hebei Province														Household: A household member living with a SARS-CoV-2 infected individual. Social: Friends, coworkers and classmates who study, work or are in close contact with the primary case. Community: Individual who interacts with SARS-CoV-2 infections in restaurants, entertainment venues, or other service settings.					0																																																		mixed		variant: At this time in China (Jan-Feb 2021), there was a mix of wild type, Alpha, Beta, Epsilon, and Gamma.	FYI
#7844	hebei813	CHN_China	Hebei Province														Household: A household member living with a SARS-CoV-2 infected individual. Social: Friends, coworkers and classmates who study, work or are in close contact with the primary case. Community: Individual who interacts with SARS-CoV-2 infections in restaurants, entertainment venues, or other service settings.					0																																																		mixed		variant: At this time in China (Jan-Feb 2021), there was a mix of wild type, Alpha, Beta, Epsilon, and Gamma.	FYI
#7844	hebei814	CHN_China	Hebei Province														Household: A household member living with a SARS-CoV-2 infected individual. Social: Friends, coworkers and classmates who study, work or are in close contact with the primary case. Community: Individual who interacts with SARS-CoV-2 infections in restaurants, entertainment venues, or other service settings.					0																																																		mixed		variant: At this time in China (Jan-Feb 2021), there was a mix of wild type, Alpha, Beta, Epsilon, and Gamma.	FYI
#7844	hebei815	CHN_China	Hebei Province														Household: A household member living with a SARS-CoV-2 infected individual. Social: Friends, coworkers and classmates who study, work or are in close contact with the primary case. Community: Individual who interacts with SARS-CoV-2 infections in restaurants, entertainment venues, or other service settings.					0																																																		mixed		variant: At this time in China (Jan-Feb 2021), there was a mix of wild type, Alpha, Beta, Epsilon, and Gamma.	FYI
#7844	hebei816	CHN_China	Hebei Province														Household: A household member living with a SARS-CoV-2 infected individual. Social: Friends, coworkers and classmates who study, work or are in close contact with the primary case. Community: Individual who interacts with SARS-CoV-2 infections in restaurants, entertainment venues, or other service settings.					0																																																		mixed		variant: At this time in China (Jan-Feb 2021), there was a mix of wild type, Alpha, Beta, Epsilon, and Gamma.	FYI
#7844	hebei817	CHN_China	Hebei Province														Household: A household member living with a SARS-CoV-2 infected individual. Social: Friends, coworkers and classmates who study, work or are in close contact with the primary case. Community: Individual who interacts with SARS-CoV-2 infections in restaurants, entertainment venues, or other service settings.					0																																																		mixed		variant: At this time in China (Jan-Feb 2021), there was a mix of wild type, Alpha, Beta, Epsilon, and Gamma.	FYI
#7844	hebei818	CHN_China	Hebei Province														Household: A household member living with a SARS-CoV-2 infected individual. Social: Friends, coworkers and classmates who study, work or are in close contact with the primary case. Community: Individual who interacts with SARS-CoV-2 infections in restaurants, entertainment venues, or other service settings.					0																																																		mixed		variant: At this time in China (Jan-Feb 2021), there was a mix of wild type, Alpha, Beta, Epsilon, and Gamma.	FYI
#7844	hebei819	CHN_China	Hebei Province														Household: A household member living with a SARS-CoV-2 infected individual. Social: Friends, coworkers and classmates who study, work or are in close contact with the primary case. Community: Individual who interacts with SARS-CoV-2 infections in restaurants, entertainment venues, or other service settings.					0																																																		mixed		variant: At this time in China (Jan-Feb 2021), there was a mix of wild type, Alpha, Beta, Epsilon, and Gamma.	FYI
#7844	hebei820	CHN_China	Hebei Province														Household: A household member living with a SARS-CoV-2 infected individual. Social: Friends, coworkers and classmates who study, work or are in close contact with the primary case. Community: Individual who interacts with SARS-CoV-2 infections in restaurants, entertainment venues, or other service settings.					0																																																		mixed		variant: At this time in China (Jan-Feb 2021), there was a mix of wild type, Alpha, Beta, Epsilon, and Gamma.	FYI
#7844	hebei821	CHN_China	Hebei Province														Household: A household member living with a SARS-CoV-2 infected individual. Social: Friends, coworkers and classmates who study, work or are in close contact with the primary case. Community: Individual who interacts with SARS-CoV-2 infections in restaurants, entertainment venues, or other service settings.					0																																																		mixed		variant: At this time in China (Jan-Feb 2021), there was a mix of wild type, Alpha, Beta, Epsilon, and Gamma.	FYI
#7844	hebei822	CHN_China	Hebei Province														Household: A household member living with a SARS-CoV-2 infected individual. Social: Friends, coworkers and classmates who study, work or are in close contact with the primary case. Community: Individual who interacts with SARS-CoV-2 infections in restaurants, entertainment venues, or other service settings.					0																																																		mixed		variant: At this time in China (Jan-Feb 2021), there was a mix of wild type, Alpha, Beta, Epsilon, and Gamma.	FYI
#7844	hebei823	CHN_China	Hebei Province														Household: A household member living with a SARS-CoV-2 infected individual. Social: Friends, coworkers and classmates who study, work or are in close contact with the primary case. Community: Individual who interacts with SARS-CoV-2 infections in restaurants, entertainment venues, or other service settings.					0																																																		mixed		variant: At this time in China (Jan-Feb 2021), there was a mix of wild type, Alpha, Beta, Epsilon, and Gamma.	FYI
#7844	hebei824	CHN_China	Hebei Province														Household: A household member living with a SARS-CoV-2 infected individual. Social: Friends, coworkers and classmates who study, work or are in close contact with the primary case. Community: Individual who interacts with SARS-CoV-2 infections in restaurants, entertainment venues, or other service settings.					0																																																		mixed		variant: At this time in China (Jan-Feb 2021), there was a mix of wild type, Alpha, Beta, Epsilon, and Gamma.	FYI
#7844	hebei825	CHN_China	Hebei Province														Household: A household member living with a SARS-CoV-2 infected individual. Social: Friends, coworkers and classmates who study, work or are in close contact with the primary case. Community: Individual who interacts with SARS-CoV-2 infections in restaurants, entertainment venues, or other service settings.					0																																																		mixed		variant: At this time in China (Jan-Feb 2021), there was a mix of wild type, Alpha, Beta, Epsilon, and Gamma.	FYI
#7844	hebei826	CHN_China	Hebei Province														Household: A household member living with a SARS-CoV-2 infected individual. Social: Friends, coworkers and classmates who study, work or are in close contact with the primary case. Community: Individual who interacts with SARS-CoV-2 infections in restaurants, entertainment venues, or other service settings.					0																																																		mixed		variant: At this time in China (Jan-Feb 2021), there was a mix of wild type, Alpha, Beta, Epsilon, and Gamma.	FYI
#7844	hebei827	CHN_China	Hebei Province														Household: A household member living with a SARS-CoV-2 infected individual. Social: Friends, coworkers and classmates who study, work or are in close contact with the primary case. Community: Individual who interacts with SARS-CoV-2 infections in restaurants, entertainment venues, or other service settings.					0																																																		mixed		variant: At this time in China (Jan-Feb 2021), there was a mix of wild type, Alpha, Beta, Epsilon, and Gamma.	FYI
#7844	hebei828	CHN_China	Hebei Province														Household: A household member living with a SARS-CoV-2 infected individual. Social: Friends, coworkers and classmates who study, work or are in close contact with the primary case. Community: Individual who interacts with SARS-CoV-2 infections in restaurants, entertainment venues, or other service settings.					0																																																		mixed		variant: At this time in China (Jan-Feb 2021), there was a mix of wild type, Alpha, Beta, Epsilon, and Gamma.	FYI
#7844	hebei829	CHN_China	Hebei Province														Household: A household member living with a SARS-CoV-2 infected individual. Social: Friends, coworkers and classmates who study, work or are in close contact with the primary case. Community: Individual who interacts with SARS-CoV-2 infections in restaurants, entertainment venues, or other service settings.					0																																																		mixed		variant: At this time in China (Jan-Feb 2021), there was a mix of wild type, Alpha, Beta, Epsilon, and Gamma.	FYI
#7844	hebei830	CHN_China	Hebei Province														Household: A household member living with a SARS-CoV-2 infected individual. Social: Friends, coworkers and classmates who study, work or are in close contact with the primary case. Community: Individual who interacts with SARS-CoV-2 infections in restaurants, entertainment venues, or other service settings.					0																																																		mixed		variant: At this time in China (Jan-Feb 2021), there was a mix of wild type, Alpha, Beta, Epsilon, and Gamma.	FYI
#7844	hebei831	CHN_China	Hebei Province														Household: A household member living with a SARS-CoV-2 infected individual. Social: Friends, coworkers and classmates who study, work or are in close contact with the primary case. Community: Individual who interacts with SARS-CoV-2 infections in restaurants, entertainment venues, or other service settings.					0																																																		mixed		variant: At this time in China (Jan-Feb 2021), there was a mix of wild type, Alpha, Beta, Epsilon, and Gamma.	FYI
#7844	hebei832	CHN_China	Hebei Province														Household: A household member living with a SARS-CoV-2 infected individual. Social: Friends, coworkers and classmates who study, work or are in close contact with the primary case. Community: Individual who interacts with SARS-CoV-2 infections in restaurants, entertainment venues, or other service settings.					0																																																		mixed		variant: At this time in China (Jan-Feb 2021), there was a mix of wild type, Alpha, Beta, Epsilon, and Gamma.	FYI
#7844	hebei833	CHN_China	Hebei Province														Household: A household member living with a SARS-CoV-2 infected individual. Social: Friends, coworkers and classmates who study, work or are in close contact with the primary case. Community: Individual who interacts with SARS-CoV-2 infections in restaurants, entertainment venues, or other service settings.					0																																																		mixed		variant: At this time in China (Jan-Feb 2021), there was a mix of wild type, Alpha, Beta, Epsilon, and Gamma.	FYI
#7844	hebei834	CHN_China	Hebei Province														Household: A household member living with a SARS-CoV-2 infected individual. Social: Friends, coworkers and classmates who study, work or are in close contact with the primary case. Community: Individual who interacts with SARS-CoV-2 infections in restaurants, entertainment venues, or other service settings.					0																																																		mixed		variant: At this time in China (Jan-Feb 2021), there was a mix of wild type, Alpha, Beta, Epsilon, and Gamma.	FYI
#7844	hebei835	CHN_China	Hebei Province														Household: A household member living with a SARS-CoV-2 infected individual. Social: Friends, coworkers and classmates who study, work or are in close contact with the primary case. Community: Individual who interacts with SARS-CoV-2 infections in restaurants, entertainment venues, or other service settings.					0																																																		mixed		variant: At this time in China (Jan-Feb 2021), there was a mix of wild type, Alpha, Beta, Epsilon, and Gamma.	FYI
#7844	hebei836	CHN_China	Hebei Province														Household: A household member living with a SARS-CoV-2 infected individual. Social: Friends, coworkers and classmates who study, work or are in close contact with the primary case. Community: Individual who interacts with SARS-CoV-2 infections in restaurants, entertainment venues, or other service settings.					0																																																		mixed		variant: At this time in China (Jan-Feb 2021), there was a mix of wild type, Alpha, Beta, Epsilon, and Gamma.	FYI
#7844	hebei837	CHN_China	Hebei Province														Household: A household member living with a SARS-CoV-2 infected individual. Social: Friends, coworkers and classmates who study, work or are in close contact with the primary case. Community: Individual who interacts with SARS-CoV-2 infections in restaurants, entertainment venues, or other service settings.					0																																																		mixed		variant: At this time in China (Jan-Feb 2021), there was a mix of wild type, Alpha, Beta, Epsilon, and Gamma.	FYI
#7844	hebei838	CHN_China	Hebei Province														Household: A household member living with a SARS-CoV-2 infected individual. Social: Friends, coworkers and classmates who study, work or are in close contact with the primary case. Community: Individual who interacts with SARS-CoV-2 infections in restaurants, entertainment venues, or other service settings.					0																																																		mixed		variant: At this time in China (Jan-Feb 2021), there was a mix of wild type, Alpha, Beta, Epsilon, and Gamma.	FYI
#7844	hebei839	CHN_China	Hebei Province														Household: A household member living with a SARS-CoV-2 infected individual. Social: Friends, coworkers and classmates who study, work or are in close contact with the primary case. Community: Individual who interacts with SARS-CoV-2 infections in restaurants, entertainment venues, or other service settings.					0																																																		mixed		variant: At this time in China (Jan-Feb 2021), there was a mix of wild type, Alpha, Beta, Epsilon, and Gamma.	FYI
#7844	hebei840	CHN_China	Hebei Province														Household: A household member living with a SARS-CoV-2 infected individual. Social: Friends, coworkers and classmates who study, work or are in close contact with the primary case. Community: Individual who interacts with SARS-CoV-2 infections in restaurants, entertainment venues, or other service settings.					0																																																		mixed		variant: At this time in China (Jan-Feb 2021), there was a mix of wild type, Alpha, Beta, Epsilon, and Gamma.	FYI
#7844	hebei841	CHN_China	Hebei Province														Household: A household member living with a SARS-CoV-2 infected individual. Social: Friends, coworkers and classmates who study, work or are in close contact with the primary case. Community: Individual who interacts with SARS-CoV-2 infections in restaurants, entertainment venues, or other service settings.					0																																																		mixed		variant: At this time in China (Jan-Feb 2021), there was a mix of wild type, Alpha, Beta, Epsilon, and Gamma.	FYI
#7844	hebei842	CHN_China	Hebei Province														Household: A household member living with a SARS-CoV-2 infected individual. Social: Friends, coworkers and classmates who study, work or are in close contact with the primary case. Community: Individual who interacts with SARS-CoV-2 infections in restaurants, entertainment venues, or other service settings.					0																																																		mixed		variant: At this time in China (Jan-Feb 2021), there was a mix of wild type, Alpha, Beta, Epsilon, and Gamma.	FYI
#7844	hebei843	CHN_China	Hebei Province														Household: A household member living with a SARS-CoV-2 infected individual. Social: Friends, coworkers and classmates who study, work or are in close contact with the primary case. Community: Individual who interacts with SARS-CoV-2 infections in restaurants, entertainment venues, or other service settings.					0																																																		mixed		variant: At this time in China (Jan-Feb 2021), there was a mix of wild type, Alpha, Beta, Epsilon, and Gamma.	FYI
#7844	hebei844	CHN_China	Hebei Province														Household: A household member living with a SARS-CoV-2 infected individual. Social: Friends, coworkers and classmates who study, work or are in close contact with the primary case. Community: Individual who interacts with SARS-CoV-2 infections in restaurants, entertainment venues, or other service settings.					0																																																		mixed		variant: At this time in China (Jan-Feb 2021), there was a mix of wild type, Alpha, Beta, Epsilon, and Gamma.	FYI
#7844	hebei845	CHN_China	Hebei Province														Household: A household member living with a SARS-CoV-2 infected individual. Social: Friends, coworkers and classmates who study, work or are in close contact with the primary case. Community: Individual who interacts with SARS-CoV-2 infections in restaurants, entertainment venues, or other service settings.					0																																																		mixed		variant: At this time in China (Jan-Feb 2021), there was a mix of wild type, Alpha, Beta, Epsilon, and Gamma.	FYI
#7844	hebei846	CHN_China	Hebei Province														Household: A household member living with a SARS-CoV-2 infected individual. Social: Friends, coworkers and classmates who study, work or are in close contact with the primary case. Community: Individual who interacts with SARS-CoV-2 infections in restaurants, entertainment venues, or other service settings.					0																																																		mixed		variant: At this time in China (Jan-Feb 2021), there was a mix of wild type, Alpha, Beta, Epsilon, and Gamma.	FYI
#7844	hebei847	CHN_China	Hebei Province														Household: A household member living with a SARS-CoV-2 infected individual. Social: Friends, coworkers and classmates who study, work or are in close contact with the primary case. Community: Individual who interacts with SARS-CoV-2 infections in restaurants, entertainment venues, or other service settings.					0																																																		mixed		variant: At this time in China (Jan-Feb 2021), there was a mix of wild type, Alpha, Beta, Epsilon, and Gamma.	FYI
#7844	hebei848	CHN_China	Hebei Province														Household: A household member living with a SARS-CoV-2 infected individual. Social: Friends, coworkers and classmates who study, work or are in close contact with the primary case. Community: Individual who interacts with SARS-CoV-2 infections in restaurants, entertainment venues, or other service settings.					0																																																		mixed		variant: At this time in China (Jan-Feb 2021), there was a mix of wild type, Alpha, Beta, Epsilon, and Gamma.	FYI
#7844	hebei849	CHN_China	Hebei Province														Household: A household member living with a SARS-CoV-2 infected individual. Social: Friends, coworkers and classmates who study, work or are in close contact with the primary case. Community: Individual who interacts with SARS-CoV-2 infections in restaurants, entertainment venues, or other service settings.					0																																																		mixed		variant: At this time in China (Jan-Feb 2021), there was a mix of wild type, Alpha, Beta, Epsilon, and Gamma.	FYI
#7844	hebei850	CHN_China	Hebei Province														Household: A household member living with a SARS-CoV-2 infected individual. Social: Friends, coworkers and classmates who study, work or are in close contact with the primary case. Community: Individual who interacts with SARS-CoV-2 infections in restaurants, entertainment venues, or other service settings.					0																																																		mixed		variant: At this time in China (Jan-Feb 2021), there was a mix of wild type, Alpha, Beta, Epsilon, and Gamma.	FYI
#7844	hebei851	CHN_China	Hebei Province														Household: A household member living with a SARS-CoV-2 infected individual. Social: Friends, coworkers and classmates who study, work or are in close contact with the primary case. Community: Individual who interacts with SARS-CoV-2 infections in restaurants, entertainment venues, or other service settings.					0																																																		mixed		variant: At this time in China (Jan-Feb 2021), there was a mix of wild type, Alpha, Beta, Epsilon, and Gamma.	FYI
#7844	hebei852	CHN_China	Hebei Province														Household: A household member living with a SARS-CoV-2 infected individual. Social: Friends, coworkers and classmates who study, work or are in close contact with the primary case. Community: Individual who interacts with SARS-CoV-2 infections in restaurants, entertainment venues, or other service settings.					0																																																		mixed		variant: At this time in China (Jan-Feb 2021), there was a mix of wild type, Alpha, Beta, Epsilon, and Gamma.	FYI
#7844	hebei853	CHN_China	Hebei Province														Household: A household member living with a SARS-CoV-2 infected individual. Social: Friends, coworkers and classmates who study, work or are in close contact with the primary case. Community: Individual who interacts with SARS-CoV-2 infections in restaurants, entertainment venues, or other service settings.					0																																																		mixed		variant: At this time in China (Jan-Feb 2021), there was a mix of wild type, Alpha, Beta, Epsilon, and Gamma.	FYI
#7844	hebei854	CHN_China	Hebei Province														Household: A household member living with a SARS-CoV-2 infected individual. Social: Friends, coworkers and classmates who study, work or are in close contact with the primary case. Community: Individual who interacts with SARS-CoV-2 infections in restaurants, entertainment venues, or other service settings.					0																																																		mixed		variant: At this time in China (Jan-Feb 2021), there was a mix of wild type, Alpha, Beta, Epsilon, and Gamma.	FYI
#7844	hebei855	CHN_China	Hebei Province														Household: A household member living with a SARS-CoV-2 infected individual. Social: Friends, coworkers and classmates who study, work or are in close contact with the primary case. Community: Individual who interacts with SARS-CoV-2 infections in restaurants, entertainment venues, or other service settings.					0																																																		mixed		variant: At this time in China (Jan-Feb 2021), there was a mix of wild type, Alpha, Beta, Epsilon, and Gamma.	FYI
#7844	hebei856	CHN_China	Hebei Province														Household: A household member living with a SARS-CoV-2 infected individual. Social: Friends, coworkers and classmates who study, work or are in close contact with the primary case. Community: Individual who interacts with SARS-CoV-2 infections in restaurants, entertainment venues, or other service settings.					0																																																		mixed		variant: At this time in China (Jan-Feb 2021), there was a mix of wild type, Alpha, Beta, Epsilon, and Gamma.	FYI
#7844	hebei857	CHN_China	Hebei Province														Household: A household member living with a SARS-CoV-2 infected individual. Social: Friends, coworkers and classmates who study, work or are in close contact with the primary case. Community: Individual who interacts with SARS-CoV-2 infections in restaurants, entertainment venues, or other service settings.					0																																																		mixed		variant: At this time in China (Jan-Feb 2021), there was a mix of wild type, Alpha, Beta, Epsilon, and Gamma.	FYI
#7844	hebei858	CHN_China	Hebei Province														Household: A household member living with a SARS-CoV-2 infected individual. Social: Friends, coworkers and classmates who study, work or are in close contact with the primary case. Community: Individual who interacts with SARS-CoV-2 infections in restaurants, entertainment venues, or other service settings.					0																																																		mixed		variant: At this time in China (Jan-Feb 2021), there was a mix of wild type, Alpha, Beta, Epsilon, and Gamma.	FYI
#7844	hebei859	CHN_China	Hebei Province														Household: A household member living with a SARS-CoV-2 infected individual. Social: Friends, coworkers and classmates who study, work or are in close contact with the primary case. Community: Individual who interacts with SARS-CoV-2 infections in restaurants, entertainment venues, or other service settings.					0																																																		mixed		variant: At this time in China (Jan-Feb 2021), there was a mix of wild type, Alpha, Beta, Epsilon, and Gamma.	FYI
#7844	hebei860	CHN_China	Hebei Province														Household: A household member living with a SARS-CoV-2 infected individual. Social: Friends, coworkers and classmates who study, work or are in close contact with the primary case. Community: Individual who interacts with SARS-CoV-2 infections in restaurants, entertainment venues, or other service settings.					0																																																		mixed		variant: At this time in China (Jan-Feb 2021), there was a mix of wild type, Alpha, Beta, Epsilon, and Gamma.	FYI
#7844	hebei861	CHN_China	Hebei Province														Household: A household member living with a SARS-CoV-2 infected individual. Social: Friends, coworkers and classmates who study, work or are in close contact with the primary case. Community: Individual who interacts with SARS-CoV-2 infections in restaurants, entertainment venues, or other service settings.					0																																																		mixed		variant: At this time in China (Jan-Feb 2021), there was a mix of wild type, Alpha, Beta, Epsilon, and Gamma.	FYI
#7844	hebei862	CHN_China	Hebei Province														Household: A household member living with a SARS-CoV-2 infected individual. Social: Friends, coworkers and classmates who study, work or are in close contact with the primary case. Community: Individual who interacts with SARS-CoV-2 infections in restaurants, entertainment venues, or other service settings.					0																																																		mixed		variant: At this time in China (Jan-Feb 2021), there was a mix of wild type, Alpha, Beta, Epsilon, and Gamma.	FYI
#7844	hebei863	CHN_China	Hebei Province														Household: A household member living with a SARS-CoV-2 infected individual. Social: Friends, coworkers and classmates who study, work or are in close contact with the primary case. Community: Individual who interacts with SARS-CoV-2 infections in restaurants, entertainment venues, or other service settings.					0																																																		mixed		variant: At this time in China (Jan-Feb 2021), there was a mix of wild type, Alpha, Beta, Epsilon, and Gamma.	FYI
#7844	hebei864	CHN_China	Hebei Province														Household: A household member living with a SARS-CoV-2 infected individual. Social: Friends, coworkers and classmates who study, work or are in close contact with the primary case. Community: Individual who interacts with SARS-CoV-2 infections in restaurants, entertainment venues, or other service settings.					0																																																		mixed		variant: At this time in China (Jan-Feb 2021), there was a mix of wild type, Alpha, Beta, Epsilon, and Gamma.	FYI
#7844	hebei865	CHN_China	Hebei Province														Household: A household member living with a SARS-CoV-2 infected individual. Social: Friends, coworkers and classmates who study, work or are in close contact with the primary case. Community: Individual who interacts with SARS-CoV-2 infections in restaurants, entertainment venues, or other service settings.					0																																																		mixed		variant: At this time in China (Jan-Feb 2021), there was a mix of wild type, Alpha, Beta, Epsilon, and Gamma.	FYI
#7844	hebei866	CHN_China	Hebei Province														Household: A household member living with a SARS-CoV-2 infected individual. Social: Friends, coworkers and classmates who study, work or are in close contact with the primary case. Community: Individual who interacts with SARS-CoV-2 infections in restaurants, entertainment venues, or other service settings.					0																																																		mixed		variant: At this time in China (Jan-Feb 2021), there was a mix of wild type, Alpha, Beta, Epsilon, and Gamma.	FYI
#7844	hebei867	CHN_China	Hebei Province														Household: A household member living with a SARS-CoV-2 infected individual. Social: Friends, coworkers and classmates who study, work or are in close contact with the primary case. Community: Individual who interacts with SARS-CoV-2 infections in restaurants, entertainment venues, or other service settings.					0																																																		mixed		variant: At this time in China (Jan-Feb 2021), there was a mix of wild type, Alpha, Beta, Epsilon, and Gamma.	FYI
#7844	hebei868	CHN_China	Hebei Province														Household: A household member living with a SARS-CoV-2 infected individual. Social: Friends, coworkers and classmates who study, work or are in close contact with the primary case. Community: Individual who interacts with SARS-CoV-2 infections in restaurants, entertainment venues, or other service settings.					0																																																		mixed		variant: At this time in China (Jan-Feb 2021), there was a mix of wild type, Alpha, Beta, Epsilon, and Gamma.	FYI
#7844	hebei869	CHN_China	Hebei Province														Household: A household member living with a SARS-CoV-2 infected individual. Social: Friends, coworkers and classmates who study, work or are in close contact with the primary case. Community: Individual who interacts with SARS-CoV-2 infections in restaurants, entertainment venues, or other service settings.					0																																																		mixed		variant: At this time in China (Jan-Feb 2021), there was a mix of wild type, Alpha, Beta, Epsilon, and Gamma.	FYI
#7844	hebei870	CHN_China	Hebei Province														Household: A household member living with a SARS-CoV-2 infected individual. Social: Friends, coworkers and classmates who study, work or are in close contact with the primary case. Community: Individual who interacts with SARS-CoV-2 infections in restaurants, entertainment venues, or other service settings.					0																																																		mixed		variant: At this time in China (Jan-Feb 2021), there was a mix of wild type, Alpha, Beta, Epsilon, and Gamma.	FYI
#7844	hebei871	CHN_China	Hebei Province														Household: A household member living with a SARS-CoV-2 infected individual. Social: Friends, coworkers and classmates who study, work or are in close contact with the primary case. Community: Individual who interacts with SARS-CoV-2 infections in restaurants, entertainment venues, or other service settings.					0																																																		mixed		variant: At this time in China (Jan-Feb 2021), there was a mix of wild type, Alpha, Beta, Epsilon, and Gamma.	FYI
#7844	hebei872	CHN_China	Hebei Province														Household: A household member living with a SARS-CoV-2 infected individual. Social: Friends, coworkers and classmates who study, work or are in close contact with the primary case. Community: Individual who interacts with SARS-CoV-2 infections in restaurants, entertainment venues, or other service settings.					0																																																		mixed		variant: At this time in China (Jan-Feb 2021), there was a mix of wild type, Alpha, Beta, Epsilon, and Gamma.	FYI
#7844	hebei873	CHN_China	Hebei Province														Household: A household member living with a SARS-CoV-2 infected individual. Social: Friends, coworkers and classmates who study, work or are in close contact with the primary case. Community: Individual who interacts with SARS-CoV-2 infections in restaurants, entertainment venues, or other service settings.					0																																																		mixed		variant: At this time in China (Jan-Feb 2021), there was a mix of wild type, Alpha, Beta, Epsilon, and Gamma.	FYI
#7844	hebei874	CHN_China	Hebei Province														Household: A household member living with a SARS-CoV-2 infected individual. Social: Friends, coworkers and classmates who study, work or are in close contact with the primary case. Community: Individual who interacts with SARS-CoV-2 infections in restaurants, entertainment venues, or other service settings.					0																																																		mixed		variant: At this time in China (Jan-Feb 2021), there was a mix of wild type, Alpha, Beta, Epsilon, and Gamma.	FYI
#7844	hebei875	CHN_China	Hebei Province														Household: A household member living with a SARS-CoV-2 infected individual. Social: Friends, coworkers and classmates who study, work or are in close contact with the primary case. Community: Individual who interacts with SARS-CoV-2 infections in restaurants, entertainment venues, or other service settings.					0																																																		mixed		variant: At this time in China (Jan-Feb 2021), there was a mix of wild type, Alpha, Beta, Epsilon, and Gamma.	FYI
#7844	hebei876	CHN_China	Hebei Province														Household: A household member living with a SARS-CoV-2 infected individual. Social: Friends, coworkers and classmates who study, work or are in close contact with the primary case. Community: Individual who interacts with SARS-CoV-2 infections in restaurants, entertainment venues, or other service settings.					0																																																		mixed		variant: At this time in China (Jan-Feb 2021), there was a mix of wild type, Alpha, Beta, Epsilon, and Gamma.	FYI
#7844	hebei877	CHN_China	Hebei Province														Household: A household member living with a SARS-CoV-2 infected individual. Social: Friends, coworkers and classmates who study, work or are in close contact with the primary case. Community: Individual who interacts with SARS-CoV-2 infections in restaurants, entertainment venues, or other service settings.					0																																																		mixed		variant: At this time in China (Jan-Feb 2021), there was a mix of wild type, Alpha, Beta, Epsilon, and Gamma.	FYI
#7844	hebei878	CHN_China	Hebei Province														Household: A household member living with a SARS-CoV-2 infected individual. Social: Friends, coworkers and classmates who study, work or are in close contact with the primary case. Community: Individual who interacts with SARS-CoV-2 infections in restaurants, entertainment venues, or other service settings.					0																																																		mixed		variant: At this time in China (Jan-Feb 2021), there was a mix of wild type, Alpha, Beta, Epsilon, and Gamma.	FYI
#7844	hebei879	CHN_China	Hebei Province														Household: A household member living with a SARS-CoV-2 infected individual. Social: Friends, coworkers and classmates who study, work or are in close contact with the primary case. Community: Individual who interacts with SARS-CoV-2 infections in restaurants, entertainment venues, or other service settings.					0																																																		mixed		variant: At this time in China (Jan-Feb 2021), there was a mix of wild type, Alpha, Beta, Epsilon, and Gamma.	FYI
#7844	hebei880	CHN_China	Hebei Province														Household: A household member living with a SARS-CoV-2 infected individual. Social: Friends, coworkers and classmates who study, work or are in close contact with the primary case. Community: Individual who interacts with SARS-CoV-2 infections in restaurants, entertainment venues, or other service settings.					0																																																		mixed		variant: At this time in China (Jan-Feb 2021), there was a mix of wild type, Alpha, Beta, Epsilon, and Gamma.	FYI
#7844	hebei881	CHN_China	Hebei Province														Household: A household member living with a SARS-CoV-2 infected individual. Social: Friends, coworkers and classmates who study, work or are in close contact with the primary case. Community: Individual who interacts with SARS-CoV-2 infections in restaurants, entertainment venues, or other service settings.					0																																																		mixed		variant: At this time in China (Jan-Feb 2021), there was a mix of wild type, Alpha, Beta, Epsilon, and Gamma.	FYI
#7844	hebei882	CHN_China	Hebei Province														Household: A household member living with a SARS-CoV-2 infected individual. Social: Friends, coworkers and classmates who study, work or are in close contact with the primary case. Community: Individual who interacts with SARS-CoV-2 infections in restaurants, entertainment venues, or other service settings.					0																																																		mixed		variant: At this time in China (Jan-Feb 2021), there was a mix of wild type, Alpha, Beta, Epsilon, and Gamma.	FYI
#7844	hebei883	CHN_China	Hebei Province														Household: A household member living with a SARS-CoV-2 infected individual. Social: Friends, coworkers and classmates who study, work or are in close contact with the primary case. Community: Individual who interacts with SARS-CoV-2 infections in restaurants, entertainment venues, or other service settings.					0																																																		mixed		variant: At this time in China (Jan-Feb 2021), there was a mix of wild type, Alpha, Beta, Epsilon, and Gamma.	FYI
#7844	hebei884	CHN_China	Hebei Province														Household: A household member living with a SARS-CoV-2 infected individual. Social: Friends, coworkers and classmates who study, work or are in close contact with the primary case. Community: Individual who interacts with SARS-CoV-2 infections in restaurants, entertainment venues, or other service settings.					0																																																		mixed		variant: At this time in China (Jan-Feb 2021), there was a mix of wild type, Alpha, Beta, Epsilon, and Gamma.	FYI
#7844	hebei885	CHN_China	Hebei Province														Household: A household member living with a SARS-CoV-2 infected individual. Social: Friends, coworkers and classmates who study, work or are in close contact with the primary case. Community: Individual who interacts with SARS-CoV-2 infections in restaurants, entertainment venues, or other service settings.					0																																																		mixed		variant: At this time in China (Jan-Feb 2021), there was a mix of wild type, Alpha, Beta, Epsilon, and Gamma.	FYI
#7844	hebei886	CHN_China	Hebei Province														Household: A household member living with a SARS-CoV-2 infected individual. Social: Friends, coworkers and classmates who study, work or are in close contact with the primary case. Community: Individual who interacts with SARS-CoV-2 infections in restaurants, entertainment venues, or other service settings.					0																																																		mixed		variant: At this time in China (Jan-Feb 2021), there was a mix of wild type, Alpha, Beta, Epsilon, and Gamma.	FYI
#7844	hebei887	CHN_China	Hebei Province														Household: A household member living with a SARS-CoV-2 infected individual. Social: Friends, coworkers and classmates who study, work or are in close contact with the primary case. Community: Individual who interacts with SARS-CoV-2 infections in restaurants, entertainment venues, or other service settings.					0																																																		mixed		variant: At this time in China (Jan-Feb 2021), there was a mix of wild type, Alpha, Beta, Epsilon, and Gamma.	FYI
#7844	hebei888	CHN_China	Hebei Province														Household: A household member living with a SARS-CoV-2 infected individual. Social: Friends, coworkers and classmates who study, work or are in close contact with the primary case. Community: Individual who interacts with SARS-CoV-2 infections in restaurants, entertainment venues, or other service settings.					0																																																		mixed		variant: At this time in China (Jan-Feb 2021), there was a mix of wild type, Alpha, Beta, Epsilon, and Gamma.	FYI
#7844	hebei889	CHN_China	Hebei Province														Household: A household member living with a SARS-CoV-2 infected individual. Social: Friends, coworkers and classmates who study, work or are in close contact with the primary case. Community: Individual who interacts with SARS-CoV-2 infections in restaurants, entertainment venues, or other service settings.					0																																																		mixed		variant: At this time in China (Jan-Feb 2021), there was a mix of wild type, Alpha, Beta, Epsilon, and Gamma.	FYI
#7844	hebei890	CHN_China	Hebei Province														Household: A household member living with a SARS-CoV-2 infected individual. Social: Friends, coworkers and classmates who study, work or are in close contact with the primary case. Community: Individual who interacts with SARS-CoV-2 infections in restaurants, entertainment venues, or other service settings.					0																																																		mixed		variant: At this time in China (Jan-Feb 2021), there was a mix of wild type, Alpha, Beta, Epsilon, and Gamma.	FYI
#7844	hebei891	CHN_China	Hebei Province														Household: A household member living with a SARS-CoV-2 infected individual. Social: Friends, coworkers and classmates who study, work or are in close contact with the primary case. Community: Individual who interacts with SARS-CoV-2 infections in restaurants, entertainment venues, or other service settings.					0																																																		mixed		variant: At this time in China (Jan-Feb 2021), there was a mix of wild type, Alpha, Beta, Epsilon, and Gamma.	FYI
#7844	hebei892	CHN_China	Hebei Province														Household: A household member living with a SARS-CoV-2 infected individual. Social: Friends, coworkers and classmates who study, work or are in close contact with the primary case. Community: Individual who interacts with SARS-CoV-2 infections in restaurants, entertainment venues, or other service settings.					0																																																		mixed		variant: At this time in China (Jan-Feb 2021), there was a mix of wild type, Alpha, Beta, Epsilon, and Gamma.	FYI
#7844	hebei893	CHN_China	Hebei Province														Household: A household member living with a SARS-CoV-2 infected individual. Social: Friends, coworkers and classmates who study, work or are in close contact with the primary case. Community: Individual who interacts with SARS-CoV-2 infections in restaurants, entertainment venues, or other service settings.					0																																																		mixed		variant: At this time in China (Jan-Feb 2021), there was a mix of wild type, Alpha, Beta, Epsilon, and Gamma.	FYI
#7844	hebei894	CHN_China	Hebei Province														Household: A household member living with a SARS-CoV-2 infected individual. Social: Friends, coworkers and classmates who study, work or are in close contact with the primary case. Community: Individual who interacts with SARS-CoV-2 infections in restaurants, entertainment venues, or other service settings.					0																																																		mixed		variant: At this time in China (Jan-Feb 2021), there was a mix of wild type, Alpha, Beta, Epsilon, and Gamma.	FYI
#7844	hebei895	CHN_China	Hebei Province														Household: A household member living with a SARS-CoV-2 infected individual. Social: Friends, coworkers and classmates who study, work or are in close contact with the primary case. Community: Individual who interacts with SARS-CoV-2 infections in restaurants, entertainment venues, or other service settings.					0																																																		mixed		variant: At this time in China (Jan-Feb 2021), there was a mix of wild type, Alpha, Beta, Epsilon, and Gamma.	FYI
#7844	hebei896	CHN_China	Hebei Province														Household: A household member living with a SARS-CoV-2 infected individual. Social: Friends, coworkers and classmates who study, work or are in close contact with the primary case. Community: Individual who interacts with SARS-CoV-2 infections in restaurants, entertainment venues, or other service settings.					0																																																		mixed		variant: At this time in China (Jan-Feb 2021), there was a mix of wild type, Alpha, Beta, Epsilon, and Gamma.	FYI
#7844	hebei897	CHN_China	Hebei Province														Household: A household member living with a SARS-CoV-2 infected individual. Social: Friends, coworkers and classmates who study, work or are in close contact with the primary case. Community: Individual who interacts with SARS-CoV-2 infections in restaurants, entertainment venues, or other service settings.					0																																																		mixed		variant: At this time in China (Jan-Feb 2021), there was a mix of wild type, Alpha, Beta, Epsilon, and Gamma.	FYI
#7844	hebei898	CHN_China	Hebei Province														Household: A household member living with a SARS-CoV-2 infected individual. Social: Friends, coworkers and classmates who study, work or are in close contact with the primary case. Community: Individual who interacts with SARS-CoV-2 infections in restaurants, entertainment venues, or other service settings.					0																																																		mixed		variant: At this time in China (Jan-Feb 2021), there was a mix of wild type, Alpha, Beta, Epsilon, and Gamma.	FYI
#7844	hebei899	CHN_China	Hebei Province														Household: A household member living with a SARS-CoV-2 infected individual. Social: Friends, coworkers and classmates who study, work or are in close contact with the primary case. Community: Individual who interacts with SARS-CoV-2 infections in restaurants, entertainment venues, or other service settings.					0																																																		mixed		variant: At this time in China (Jan-Feb 2021), there was a mix of wild type, Alpha, Beta, Epsilon, and Gamma.	FYI
#7844	hebei900	CHN_China	Hebei Province														Household: A household member living with a SARS-CoV-2 infected individual. Social: Friends, coworkers and classmates who study, work or are in close contact with the primary case. Community: Individual who interacts with SARS-CoV-2 infections in restaurants, entertainment venues, or other service settings.					0																																																		mixed		variant: At this time in China (Jan-Feb 2021), there was a mix of wild type, Alpha, Beta, Epsilon, and Gamma.	FYI
#7844	hebei901	CHN_China	Hebei Province														Household: A household member living with a SARS-CoV-2 infected individual. Social: Friends, coworkers and classmates who study, work or are in close contact with the primary case. Community: Individual who interacts with SARS-CoV-2 infections in restaurants, entertainment venues, or other service settings.					0																																																		mixed		variant: At this time in China (Jan-Feb 2021), there was a mix of wild type, Alpha, Beta, Epsilon, and Gamma.	FYI
#7844	hebei902	CHN_China	Hebei Province														Household: A household member living with a SARS-CoV-2 infected individual. Social: Friends, coworkers and classmates who study, work or are in close contact with the primary case. Community: Individual who interacts with SARS-CoV-2 infections in restaurants, entertainment venues, or other service settings.					0																																																		mixed		variant: At this time in China (Jan-Feb 2021), there was a mix of wild type, Alpha, Beta, Epsilon, and Gamma.	FYI
#7844	hebei903	CHN_China	Hebei Province														Household: A household member living with a SARS-CoV-2 infected individual. Social: Friends, coworkers and classmates who study, work or are in close contact with the primary case. Community: Individual who interacts with SARS-CoV-2 infections in restaurants, entertainment venues, or other service settings.					0																																																		mixed		variant: At this time in China (Jan-Feb 2021), there was a mix of wild type, Alpha, Beta, Epsilon, and Gamma.	FYI
#7844	hebei904	CHN_China	Hebei Province														Household: A household member living with a SARS-CoV-2 infected individual. Social: Friends, coworkers and classmates who study, work or are in close contact with the primary case. Community: Individual who interacts with SARS-CoV-2 infections in restaurants, entertainment venues, or other service settings.					0																																																		mixed		variant: At this time in China (Jan-Feb 2021), there was a mix of wild type, Alpha, Beta, Epsilon, and Gamma.	FYI
#7844	hebei905	CHN_China	Hebei Province														Household: A household member living with a SARS-CoV-2 infected individual. Social: Friends, coworkers and classmates who study, work or are in close contact with the primary case. Community: Individual who interacts with SARS-CoV-2 infections in restaurants, entertainment venues, or other service settings.					0																																																		mixed		variant: At this time in China (Jan-Feb 2021), there was a mix of wild type, Alpha, Beta, Epsilon, and Gamma.	FYI
#7844	hebei906	CHN_China	Hebei Province														Household: A household member living with a SARS-CoV-2 infected individual. Social: Friends, coworkers and classmates who study, work or are in close contact with the primary case. Community: Individual who interacts with SARS-CoV-2 infections in restaurants, entertainment venues, or other service settings.					0																																																		mixed		variant: At this time in China (Jan-Feb 2021), there was a mix of wild type, Alpha, Beta, Epsilon, and Gamma.	FYI
#7844	hebei907	CHN_China	Hebei Province														Household: A household member living with a SARS-CoV-2 infected individual. Social: Friends, coworkers and classmates who study, work or are in close contact with the primary case. Community: Individual who interacts with SARS-CoV-2 infections in restaurants, entertainment venues, or other service settings.					0																																																		mixed		variant: At this time in China (Jan-Feb 2021), there was a mix of wild type, Alpha, Beta, Epsilon, and Gamma.	FYI
#7844	hebei908	CHN_China	Hebei Province														Household: A household member living with a SARS-CoV-2 infected individual. Social: Friends, coworkers and classmates who study, work or are in close contact with the primary case. Community: Individual who interacts with SARS-CoV-2 infections in restaurants, entertainment venues, or other service settings.					0																																																		mixed		variant: At this time in China (Jan-Feb 2021), there was a mix of wild type, Alpha, Beta, Epsilon, and Gamma.	FYI
#7844	hebei909	CHN_China	Hebei Province														Household: A household member living with a SARS-CoV-2 infected individual. Social: Friends, coworkers and classmates who study, work or are in close contact with the primary case. Community: Individual who interacts with SARS-CoV-2 infections in restaurants, entertainment venues, or other service settings.					0																																																		mixed		variant: At this time in China (Jan-Feb 2021), there was a mix of wild type, Alpha, Beta, Epsilon, and Gamma.	FYI
#7844	hebei910	CHN_China	Hebei Province														Household: A household member living with a SARS-CoV-2 infected individual. Social: Friends, coworkers and classmates who study, work or are in close contact with the primary case. Community: Individual who interacts with SARS-CoV-2 infections in restaurants, entertainment venues, or other service settings.					0																																																		mixed		variant: At this time in China (Jan-Feb 2021), there was a mix of wild type, Alpha, Beta, Epsilon, and Gamma.	FYI
#7844	hebei911	CHN_China	Hebei Province														Household: A household member living with a SARS-CoV-2 infected individual. Social: Friends, coworkers and classmates who study, work or are in close contact with the primary case. Community: Individual who interacts with SARS-CoV-2 infections in restaurants, entertainment venues, or other service settings.					0																																																		mixed		variant: At this time in China (Jan-Feb 2021), there was a mix of wild type, Alpha, Beta, Epsilon, and Gamma.	FYI
#7844	hebei912	CHN_China	Hebei Province														Household: A household member living with a SARS-CoV-2 infected individual. Social: Friends, coworkers and classmates who study, work or are in close contact with the primary case. Community: Individual who interacts with SARS-CoV-2 infections in restaurants, entertainment venues, or other service settings.					0																																																		mixed		variant: At this time in China (Jan-Feb 2021), there was a mix of wild type, Alpha, Beta, Epsilon, and Gamma.	FYI
#7844	hebei913	CHN_China	Hebei Province														Household: A household member living with a SARS-CoV-2 infected individual. Social: Friends, coworkers and classmates who study, work or are in close contact with the primary case. Community: Individual who interacts with SARS-CoV-2 infections in restaurants, entertainment venues, or other service settings.					0																																																		mixed		variant: At this time in China (Jan-Feb 2021), there was a mix of wild type, Alpha, Beta, Epsilon, and Gamma.	FYI
#7844	hebei914	CHN_China	Hebei Province														Household: A household member living with a SARS-CoV-2 infected individual. Social: Friends, coworkers and classmates who study, work or are in close contact with the primary case. Community: Individual who interacts with SARS-CoV-2 infections in restaurants, entertainment venues, or other service settings.					0																																																		mixed		variant: At this time in China (Jan-Feb 2021), there was a mix of wild type, Alpha, Beta, Epsilon, and Gamma.	FYI
#7844	hebei915	CHN_China	Hebei Province														Household: A household member living with a SARS-CoV-2 infected individual. Social: Friends, coworkers and classmates who study, work or are in close contact with the primary case. Community: Individual who interacts with SARS-CoV-2 infections in restaurants, entertainment venues, or other service settings.					0																																																		mixed		variant: At this time in China (Jan-Feb 2021), there was a mix of wild type, Alpha, Beta, Epsilon, and Gamma.	FYI
#7844	hebei916	CHN_China	Hebei Province														Household: A household member living with a SARS-CoV-2 infected individual. Social: Friends, coworkers and classmates who study, work or are in close contact with the primary case. Community: Individual who interacts with SARS-CoV-2 infections in restaurants, entertainment venues, or other service settings.					0																																																		mixed		variant: At this time in China (Jan-Feb 2021), there was a mix of wild type, Alpha, Beta, Epsilon, and Gamma.	FYI
#7844	hebei917	CHN_China	Hebei Province														Household: A household member living with a SARS-CoV-2 infected individual. Social: Friends, coworkers and classmates who study, work or are in close contact with the primary case. Community: Individual who interacts with SARS-CoV-2 infections in restaurants, entertainment venues, or other service settings.					0																																																		mixed		variant: At this time in China (Jan-Feb 2021), there was a mix of wild type, Alpha, Beta, Epsilon, and Gamma.	FYI
#7844	hebei918	CHN_China	Hebei Province														Household: A household member living with a SARS-CoV-2 infected individual. Social: Friends, coworkers and classmates who study, work or are in close contact with the primary case. Community: Individual who interacts with SARS-CoV-2 infections in restaurants, entertainment venues, or other service settings.					0																																																		mixed		variant: At this time in China (Jan-Feb 2021), there was a mix of wild type, Alpha, Beta, Epsilon, and Gamma.	FYI
#7844	hebei919	CHN_China	Hebei Province														Household: A household member living with a SARS-CoV-2 infected individual. Social: Friends, coworkers and classmates who study, work or are in close contact with the primary case. Community: Individual who interacts with SARS-CoV-2 infections in restaurants, entertainment venues, or other service settings.					0																																																		mixed		variant: At this time in China (Jan-Feb 2021), there was a mix of wild type, Alpha, Beta, Epsilon, and Gamma.	FYI
#7844	hebei920	CHN_China	Hebei Province														Household: A household member living with a SARS-CoV-2 infected individual. Social: Friends, coworkers and classmates who study, work or are in close contact with the primary case. Community: Individual who interacts with SARS-CoV-2 infections in restaurants, entertainment venues, or other service settings.					0																																																		mixed		variant: At this time in China (Jan-Feb 2021), there was a mix of wild type, Alpha, Beta, Epsilon, and Gamma.	FYI
#7844	hebei921	CHN_China	Hebei Province														Household: A household member living with a SARS-CoV-2 infected individual. Social: Friends, coworkers and classmates who study, work or are in close contact with the primary case. Community: Individual who interacts with SARS-CoV-2 infections in restaurants, entertainment venues, or other service settings.					0																																																		mixed		variant: At this time in China (Jan-Feb 2021), there was a mix of wild type, Alpha, Beta, Epsilon, and Gamma.	FYI
#7844	hebei922	CHN_China	Hebei Province														Household: A household member living with a SARS-CoV-2 infected individual. Social: Friends, coworkers and classmates who study, work or are in close contact with the primary case. Community: Individual who interacts with SARS-CoV-2 infections in restaurants, entertainment venues, or other service settings.					0																																																		mixed		variant: At this time in China (Jan-Feb 2021), there was a mix of wild type, Alpha, Beta, Epsilon, and Gamma.	FYI
#7844	hebei923	CHN_China	Hebei Province														Household: A household member living with a SARS-CoV-2 infected individual. Social: Friends, coworkers and classmates who study, work or are in close contact with the primary case. Community: Individual who interacts with SARS-CoV-2 infections in restaurants, entertainment venues, or other service settings.					0																																																		mixed		variant: At this time in China (Jan-Feb 2021), there was a mix of wild type, Alpha, Beta, Epsilon, and Gamma.	FYI
#7844	hebei924	CHN_China	Hebei Province														Household: A household member living with a SARS-CoV-2 infected individual. Social: Friends, coworkers and classmates who study, work or are in close contact with the primary case. Community: Individual who interacts with SARS-CoV-2 infections in restaurants, entertainment venues, or other service settings.					0																																																		mixed		variant: At this time in China (Jan-Feb 2021), there was a mix of wild type, Alpha, Beta, Epsilon, and Gamma.	FYI
#7844	hebei925	CHN_China	Hebei Province														Household: A household member living with a SARS-CoV-2 infected individual. Social: Friends, coworkers and classmates who study, work or are in close contact with the primary case. Community: Individual who interacts with SARS-CoV-2 infections in restaurants, entertainment venues, or other service settings.					0																																																		mixed		variant: At this time in China (Jan-Feb 2021), there was a mix of wild type, Alpha, Beta, Epsilon, and Gamma.	FYI
#7844	hebei926	CHN_China	Hebei Province														Household: A household member living with a SARS-CoV-2 infected individual. Social: Friends, coworkers and classmates who study, work or are in close contact with the primary case. Community: Individual who interacts with SARS-CoV-2 infections in restaurants, entertainment venues, or other service settings.					0																																																		mixed		variant: At this time in China (Jan-Feb 2021), there was a mix of wild type, Alpha, Beta, Epsilon, and Gamma.	FYI
#7844	hebei927	CHN_China	Hebei Province														Household: A household member living with a SARS-CoV-2 infected individual. Social: Friends, coworkers and classmates who study, work or are in close contact with the primary case. Community: Individual who interacts with SARS-CoV-2 infections in restaurants, entertainment venues, or other service settings.					0																																																		mixed		variant: At this time in China (Jan-Feb 2021), there was a mix of wild type, Alpha, Beta, Epsilon, and Gamma.	FYI
#7844	hebei928	CHN_China	Hebei Province														Household: A household member living with a SARS-CoV-2 infected individual. Social: Friends, coworkers and classmates who study, work or are in close contact with the primary case. Community: Individual who interacts with SARS-CoV-2 infections in restaurants, entertainment venues, or other service settings.					0																																																		mixed		variant: At this time in China (Jan-Feb 2021), there was a mix of wild type, Alpha, Beta, Epsilon, and Gamma.	FYI
#7844	hebei929	CHN_China	Hebei Province														Household: A household member living with a SARS-CoV-2 infected individual. Social: Friends, coworkers and classmates who study, work or are in close contact with the primary case. Community: Individual who interacts with SARS-CoV-2 infections in restaurants, entertainment venues, or other service settings.					0																																																		mixed		variant: At this time in China (Jan-Feb 2021), there was a mix of wild type, Alpha, Beta, Epsilon, and Gamma.	FYI
#7844	hebei930	CHN_China	Hebei Province														Household: A household member living with a SARS-CoV-2 infected individual. Social: Friends, coworkers and classmates who study, work or are in close contact with the primary case. Community: Individual who interacts with SARS-CoV-2 infections in restaurants, entertainment venues, or other service settings.					0																																																		mixed		variant: At this time in China (Jan-Feb 2021), there was a mix of wild type, Alpha, Beta, Epsilon, and Gamma.	FYI
#7844	hebei931	CHN_China	Hebei Province														Household: A household member living with a SARS-CoV-2 infected individual. Social: Friends, coworkers and classmates who study, work or are in close contact with the primary case. Community: Individual who interacts with SARS-CoV-2 infections in restaurants, entertainment venues, or other service settings.					0																																																		mixed		variant: At this time in China (Jan-Feb 2021), there was a mix of wild type, Alpha, Beta, Epsilon, and Gamma.	FYI
#7844	hebei932	CHN_China	Hebei Province														Household: A household member living with a SARS-CoV-2 infected individual. Social: Friends, coworkers and classmates who study, work or are in close contact with the primary case. Community: Individual who interacts with SARS-CoV-2 infections in restaurants, entertainment venues, or other service settings.					0																																																		mixed		variant: At this time in China (Jan-Feb 2021), there was a mix of wild type, Alpha, Beta, Epsilon, and Gamma.	FYI
#7844	hebei933	CHN_China	Hebei Province														Household: A household member living with a SARS-CoV-2 infected individual. Social: Friends, coworkers and classmates who study, work or are in close contact with the primary case. Community: Individual who interacts with SARS-CoV-2 infections in restaurants, entertainment venues, or other service settings.					0																																																		mixed		variant: At this time in China (Jan-Feb 2021), there was a mix of wild type, Alpha, Beta, Epsilon, and Gamma.	FYI
#7844	hebei934	CHN_China	Hebei Province														Household: A household member living with a SARS-CoV-2 infected individual. Social: Friends, coworkers and classmates who study, work or are in close contact with the primary case. Community: Individual who interacts with SARS-CoV-2 infections in restaurants, entertainment venues, or other service settings.					0																																																		mixed		variant: At this time in China (Jan-Feb 2021), there was a mix of wild type, Alpha, Beta, Epsilon, and Gamma.	FYI
#7844	hebei935	CHN_China	Hebei Province														Household: A household member living with a SARS-CoV-2 infected individual. Social: Friends, coworkers and classmates who study, work or are in close contact with the primary case. Community: Individual who interacts with SARS-CoV-2 infections in restaurants, entertainment venues, or other service settings.					0																																																		mixed		variant: At this time in China (Jan-Feb 2021), there was a mix of wild type, Alpha, Beta, Epsilon, and Gamma.	FYI
#7844	hebei936	CHN_China	Hebei Province														Household: A household member living with a SARS-CoV-2 infected individual. Social: Friends, coworkers and classmates who study, work or are in close contact with the primary case. Community: Individual who interacts with SARS-CoV-2 infections in restaurants, entertainment venues, or other service settings.					0																																																		mixed		variant: At this time in China (Jan-Feb 2021), there was a mix of wild type, Alpha, Beta, Epsilon, and Gamma.	FYI
#7844	hebei937	CHN_China	Hebei Province														Household: A household member living with a SARS-CoV-2 infected individual. Social: Friends, coworkers and classmates who study, work or are in close contact with the primary case. Community: Individual who interacts with SARS-CoV-2 infections in restaurants, entertainment venues, or other service settings.					0																																																		mixed		variant: At this time in China (Jan-Feb 2021), there was a mix of wild type, Alpha, Beta, Epsilon, and Gamma.	FYI
#7844	hebei938	CHN_China	Hebei Province														Household: A household member living with a SARS-CoV-2 infected individual. Social: Friends, coworkers and classmates who study, work or are in close contact with the primary case. Community: Individual who interacts with SARS-CoV-2 infections in restaurants, entertainment venues, or other service settings.					0																																																		mixed		variant: At this time in China (Jan-Feb 2021), there was a mix of wild type, Alpha, Beta, Epsilon, and Gamma.	FYI
#7844	hebei939	CHN_China	Hebei Province														Household: A household member living with a SARS-CoV-2 infected individual. Social: Friends, coworkers and classmates who study, work or are in close contact with the primary case. Community: Individual who interacts with SARS-CoV-2 infections in restaurants, entertainment venues, or other service settings.					0																																																		mixed		variant: At this time in China (Jan-Feb 2021), there was a mix of wild type, Alpha, Beta, Epsilon, and Gamma.	FYI
#7844	hebei940	CHN_China	Hebei Province														Household: A household member living with a SARS-CoV-2 infected individual. Social: Friends, coworkers and classmates who study, work or are in close contact with the primary case. Community: Individual who interacts with SARS-CoV-2 infections in restaurants, entertainment venues, or other service settings.					0																																																		mixed		variant: At this time in China (Jan-Feb 2021), there was a mix of wild type, Alpha, Beta, Epsilon, and Gamma.	FYI
#7844	hebei941	CHN_China	Hebei Province														Household: A household member living with a SARS-CoV-2 infected individual. Social: Friends, coworkers and classmates who study, work or are in close contact with the primary case. Community: Individual who interacts with SARS-CoV-2 infections in restaurants, entertainment venues, or other service settings.					0																																																		mixed		variant: At this time in China (Jan-Feb 2021), there was a mix of wild type, Alpha, Beta, Epsilon, and Gamma.	FYI
#7844	hebei942	CHN_China	Hebei Province														Household: A household member living with a SARS-CoV-2 infected individual. Social: Friends, coworkers and classmates who study, work or are in close contact with the primary case. Community: Individual who interacts with SARS-CoV-2 infections in restaurants, entertainment venues, or other service settings.					0																																																		mixed		variant: At this time in China (Jan-Feb 2021), there was a mix of wild type, Alpha, Beta, Epsilon, and Gamma.	FYI
#5589	KUP-1	PHL_Philippines	the dialysis unit of a tertiary hospital					2020-03-14				female										3										healthcare worker				1																													1		2					wild type
#5589	KUN-1	PHL_Philippines	the dialysis unit of a tertiary hospital			2020-03-24						female	healthcare worker									1																																											1							wild type
#5589	KUP-3	PHL_Philippines	the dialysis unit of a tertiary hospital			2020-04-01						female										1	Yes									healthcare worker				1																															1					wild type
#5589	KUP-2	PHL_Philippines	the dialysis unit of a tertiary hospital			2020-03-27						male										2	Yes									healthcare worker				1																													1		1					wild type
#5589	KUN-2	PHL_Philippines	the dialysis unit of a tertiary hospital			2020-04-11						male	healthcare worker									2	Yes																																										1		1					wild type
#5589	KUP-7	PHL_Philippines	the dialysis unit of a tertiary hospital					2020-04-22				male	healthcare worker									1										healthcare worker				1																															1					wild type
#827	1	DEU_Germany	Stuttgart	Index case was patient in a leukemia and stem cell transplantation unit at a hospital in Stuttgart, Germany		2020-03-08	Fever, sore throat, dyspnea, atypical pneumonia	2020-03-14			59	female		3_death			People with cumulative face-to-face contact for at least 15 minutes (members of same household, direct contact with secretions or bodily fluids, people exposed to aerosolized generating procedures, HCWs who performed medical exams (<2m) without appropriate PPE)	1_yes	1_yes	36		9										healthcare worker		36		9																2022-10-24	6	0	25-64	29	9	>=65	1	0				29	9	6	0			Contacts consisted of 10 medical doctors, 13 nurses, 2 health-care assistants, 1 cleaning staff, 6 members of the diagnostic department, the transplant coordinator, and 3 members of the support team. The nine infected employees are shown in red, all of them were either positive in the PCR or in antibody tests (also in red). Almost all of them showed symptoms,		wild type
#1365	1	SGP_Singapore	Singapore General Hospital				pneumonia				64	female		1_recovery			"Patient close-contacts were defined as a patient who had stayed in the same cohort cubicle with the index case...Staff close-contacts were defined as HCWs who had contact within 2 m of the index case for a cumulative time of ≥15 minutes, or who had performed AGPs without appropriate PPE. Appropriate PPE was defined as at least an N95 mask for routine care and full PPE for AGPs."	1_yes	1_yes	23		0										healthcare worker		18			other patients		5		0																															wild type
#1365	2	SGP_Singapore	Singapore General Hospital				pneumonia				70	male		3_death			"Patient close-contacts were defined as a patient who had stayed in the same cohort cubicle with the index case...Staff close-contacts were defined as HCWs who had contact within 2 m of the index case for a cumulative time of ≥15 minutes, or who had performed AGPs without appropriate PPE. Appropriate PPE was defined as at least an N95 mask for routine care and full PPE for AGPs."	1_yes	1_yes	28		1										healthcare worker		25			other patients		3		1																															wild type
#1365	3	SGP_Singapore	Singapore General Hospital				pneumonia				40	male		1_recovery			"Patient close-contacts were defined as a patient who had stayed in the same cohort cubicle with the index case...Staff close-contacts were defined as HCWs who had contact within 2 m of the index case for a cumulative time of ≥15 minutes, or who had performed AGPs without appropriate PPE. Appropriate PPE was defined as at least an N95 mask for routine care and full PPE for AGPs."	1_yes	1_yes	14		0										healthcare worker		10			other patients		4		0																															wild type
#1365	4	SGP_Singapore	Singapore General Hospital				pneumonia				86	male		1_recovery			"Patient close-contacts were defined as a patient who had stayed in the same cohort cubicle with the index case...Staff close-contacts were defined as HCWs who had contact within 2 m of the index case for a cumulative time of ≥15 minutes, or who had performed AGPs without appropriate PPE. Appropriate PPE was defined as at least an N95 mask for routine care and full PPE for AGPs."	1_yes	1_yes	10		0										healthcare worker		10			other patients		0		0																															wild type
#1365	5	SGP_Singapore	Singapore General Hospital				pneumonia				65	male		1_recovery			"Patient close-contacts were defined as a patient who had stayed in the same cohort cubicle with the index case...Staff close-contacts were defined as HCWs who had contact within 2 m of the index case for a cumulative time of ≥15 minutes, or who had performed AGPs without appropriate PPE. Appropriate PPE was defined as at least an N95 mask for routine care and full PPE for AGPs."	1_yes	1_yes	9		0										healthcare worker		8			other patients		1		0																															wild type
#1365	6	SGP_Singapore	Singapore General Hospital				pneumonia, diarrhea				76	male		1_recovery			"Patient close-contacts were defined as a patient who had stayed in the same cohort cubicle with the index case...Staff close-contacts were defined as HCWs who had contact within 2 m of the index case for a cumulative time of ≥15 minutes, or who had performed AGPs without appropriate PPE. Appropriate PPE was defined as at least an N95 mask for routine care and full PPE for AGPs."	1_yes	1_yes	5		0										healthcare worker		5			other patients		0		0																															wild type
#1365	7	SGP_Singapore	Singapore General Hospital				Upper Respiratory Tract Infection				39	female		1_recovery			"Patient close-contacts were defined as a patient who had stayed in the same cohort cubicle with the index case...Staff close-contacts were defined as HCWs who had contact within 2 m of the index case for a cumulative time of ≥15 minutes, or who had performed AGPs without appropriate PPE. Appropriate PPE was defined as at least an N95 mask for routine care and full PPE for AGPs."	1_yes	1_yes	9		0										healthcare worker		7			other patients		2		0																															wild type
#1365	8	SGP_Singapore	Singapore General Hospital				viral fever				54	male		1_recovery			"Patient close-contacts were defined as a patient who had stayed in the same cohort cubicle with the index case...Staff close-contacts were defined as HCWs who had contact within 2 m of the index case for a cumulative time of ≥15 minutes, or who had performed AGPs without appropriate PPE. Appropriate PPE was defined as at least an N95 mask for routine care and full PPE for AGPs."	1_yes	1_yes	7		0										healthcare worker		5			other patients		2		0																															wild type
#1365	9	SGP_Singapore	Singapore General Hospital				pneumonia				65	male		1_recovery			"Patient close-contacts were defined as a patient who had stayed in the same cohort cubicle with the index case...Staff close-contacts were defined as HCWs who had contact within 2 m of the index case for a cumulative time of ≥15 minutes, or who had performed AGPs without appropriate PPE. Appropriate PPE was defined as at least an N95 mask for routine care and full PPE for AGPs."	1_yes	1_yes	10		0										healthcare worker		8			other patients		2		0																															wild type
#1365	10	SGP_Singapore	Singapore General Hospital				pneumonia, diarrhea				66	male		1_recovery			"Patient close-contacts were defined as a patient who had stayed in the same cohort cubicle with the index case...Staff close-contacts were defined as HCWs who had contact within 2 m of the index case for a cumulative time of ≥15 minutes, or who had performed AGPs without appropriate PPE. Appropriate PPE was defined as at least an N95 mask for routine care and full PPE for AGPs."	1_yes	1_yes	11		0										healthcare worker		9			other patients		2		0																															wild type
#1365	11	SGP_Singapore	Singapore General Hospital				pneumonia				61	female		1_recovery			"Patient close-contacts were defined as a patient who had stayed in the same cohort cubicle with the index case...Staff close-contacts were defined as HCWs who had contact within 2 m of the index case for a cumulative time of ≥15 minutes, or who had performed AGPs without appropriate PPE. Appropriate PPE was defined as at least an N95 mask for routine care and full PPE for AGPs."	1_yes	1_yes	12		0										healthcare worker		11			other patients		1		0																															wild type
#1365	12	SGP_Singapore	Singapore General Hospital				pneumonia				55	female		1_recovery			"Patient close-contacts were defined as a patient who had stayed in the same cohort cubicle with the index case...Staff close-contacts were defined as HCWs who had contact within 2 m of the index case for a cumulative time of ≥15 minutes, or who had performed AGPs without appropriate PPE. Appropriate PPE was defined as at least an N95 mask for routine care and full PPE for AGPs."	1_yes	1_yes	7		0										healthcare worker		6			other patients		1		0																															wild type
#1365	13	SGP_Singapore	Singapore General Hospital				pneumonia				73	male		3_death			"Patient close-contacts were defined as a patient who had stayed in the same cohort cubicle with the index case...Staff close-contacts were defined as HCWs who had contact within 2 m of the index case for a cumulative time of ≥15 minutes, or who had performed AGPs without appropriate PPE. Appropriate PPE was defined as at least an N95 mask for routine care and full PPE for AGPs."	1_yes	1_yes	13		0										healthcare worker		11			other patients		2		0																															wild type
#1365	14	SGP_Singapore	Singapore General Hospital				pneumonia				55	female		1_recovery			"Patient close-contacts were defined as a patient who had stayed in the same cohort cubicle with the index case...Staff close-contacts were defined as HCWs who had contact within 2 m of the index case for a cumulative time of ≥15 minutes, or who had performed AGPs without appropriate PPE. Appropriate PPE was defined as at least an N95 mask for routine care and full PPE for AGPs."	1_yes	1_yes	4		0										healthcare worker		4			other patients		0		0																															wild type
#1365	15	SGP_Singapore	Singapore General Hospital				pneumonia				64	female		1_recovery			"Patient close-contacts were defined as a patient who had stayed in the same cohort cubicle with the index case...Staff close-contacts were defined as HCWs who had contact within 2 m of the index case for a cumulative time of ≥15 minutes, or who had performed AGPs without appropriate PPE. Appropriate PPE was defined as at least an N95 mask for routine care and full PPE for AGPs."	1_yes	1_yes	11		0										healthcare worker		11			other patients		0		0																															wild type
#1365	16	SGP_Singapore	Singapore General Hospital				pneumonia				64	female		1_recovery			"Patient close-contacts were defined as a patient who had stayed in the same cohort cubicle with the index case...Staff close-contacts were defined as HCWs who had contact within 2 m of the index case for a cumulative time of ≥15 minutes, or who had performed AGPs without appropriate PPE. Appropriate PPE was defined as at least an N95 mask for routine care and full PPE for AGPs."	1_yes	1_yes	11		0										healthcare worker		10			other patients		1		0																															wild type
#1365	17	SGP_Singapore	Singapore General Hospital				pneumonia				79	male		1_recovery			"Patient close-contacts were defined as a patient who had stayed in the same cohort cubicle with the index case...Staff close-contacts were defined as HCWs who had contact within 2 m of the index case for a cumulative time of ≥15 minutes, or who had performed AGPs without appropriate PPE. Appropriate PPE was defined as at least an N95 mask for routine care and full PPE for AGPs."	1_yes	1_yes	9		0										healthcare worker		7			other patients		2		0																															wild type
#1365	18	SGP_Singapore	Singapore General Hospital				viral fever with ileocolitis				31	male		1_recovery			"Patient close-contacts were defined as a patient who had stayed in the same cohort cubicle with the index case...Staff close-contacts were defined as HCWs who had contact within 2 m of the index case for a cumulative time of ≥15 minutes, or who had performed AGPs without appropriate PPE. Appropriate PPE was defined as at least an N95 mask for routine care and full PPE for AGPs."	1_yes	1_yes	10		0										healthcare worker		8			other patients		2		0																															wild type
#1365	19	SGP_Singapore	Singapore General Hospital				Upper Respiratory Tract Infection				87	female		1_recovery			"Patient close-contacts were defined as a patient who had stayed in the same cohort cubicle with the index case...Staff close-contacts were defined as HCWs who had contact within 2 m of the index case for a cumulative time of ≥15 minutes, or who had performed AGPs without appropriate PPE. Appropriate PPE was defined as at least an N95 mask for routine care and full PPE for AGPs."	1_yes	1_yes	10		0										healthcare worker		8			other patients		2		0																															wild type
#1365	20	SGP_Singapore	Singapore General Hospital				pneumonia				72	male		1_recovery			"Patient close-contacts were defined as a patient who had stayed in the same cohort cubicle with the index case...Staff close-contacts were defined as HCWs who had contact within 2 m of the index case for a cumulative time of ≥15 minutes, or who had performed AGPs without appropriate PPE. Appropriate PPE was defined as at least an N95 mask for routine care and full PPE for AGPs."	1_yes	1_yes	11		0										healthcare worker		10			other patients		1		0																															wild type
#1365	21	SGP_Singapore	Singapore General Hospital				pneumonia				46	male		1_recovery			"Patient close-contacts were defined as a patient who had stayed in the same cohort cubicle with the index case...Staff close-contacts were defined as HCWs who had contact within 2 m of the index case for a cumulative time of ≥15 minutes, or who had performed AGPs without appropriate PPE. Appropriate PPE was defined as at least an N95 mask for routine care and full PPE for AGPs."	1_yes	1_yes	6		0										healthcare worker		6			other patients		0		0																															wild type
#1365	22	SGP_Singapore	Singapore General Hospital				viral fever				31	male		1_recovery			"Patient close-contacts were defined as a patient who had stayed in the same cohort cubicle with the index case...Staff close-contacts were defined as HCWs who had contact within 2 m of the index case for a cumulative time of ≥15 minutes, or who had performed AGPs without appropriate PPE. Appropriate PPE was defined as at least an N95 mask for routine care and full PPE for AGPs."	1_yes	1_yes	9		0										healthcare worker		7			other patients		2		0																															wild type
#1365	23	SGP_Singapore	Singapore General Hospital				Upper Respiratory Tract Infection				48	male		1_recovery			"Patient close-contacts were defined as a patient who had stayed in the same cohort cubicle with the index case...Staff close-contacts were defined as HCWs who had contact within 2 m of the index case for a cumulative time of ≥15 minutes, or who had performed AGPs without appropriate PPE. Appropriate PPE was defined as at least an N95 mask for routine care and full PPE for AGPs."	1_yes	1_yes	4		0										healthcare worker		3			other patients		1		0																															wild type
#1365	24	SGP_Singapore	Singapore General Hospital				pneumonia				70	female		1_recovery			"Patient close-contacts were defined as a patient who had stayed in the same cohort cubicle with the index case...Staff close-contacts were defined as HCWs who had contact within 2 m of the index case for a cumulative time of ≥15 minutes, or who had performed AGPs without appropriate PPE. Appropriate PPE was defined as at least an N95 mask for routine care and full PPE for AGPs."	1_yes	1_yes	10		0										healthcare worker		9			other patients		1		0																															wild type
#1365	25	SGP_Singapore	Singapore General Hospital				pneumonia				26	female		1_recovery			"Patient close-contacts were defined as a patient who had stayed in the same cohort cubicle with the index case...Staff close-contacts were defined as HCWs who had contact within 2 m of the index case for a cumulative time of ≥15 minutes, or who had performed AGPs without appropriate PPE. Appropriate PPE was defined as at least an N95 mask for routine care and full PPE for AGPs."	1_yes	1_yes	10		0										healthcare worker		5			other patients		5		0																															wild type
#1365	26	SGP_Singapore	Singapore General Hospital				Upper Respiratory Tract Infection				54	female		1_recovery			"Patient close-contacts were defined as a patient who had stayed in the same cohort cubicle with the index case...Staff close-contacts were defined as HCWs who had contact within 2 m of the index case for a cumulative time of ≥15 minutes, or who had performed AGPs without appropriate PPE. Appropriate PPE was defined as at least an N95 mask for routine care and full PPE for AGPs."	1_yes	1_yes	12		0										healthcare worker		11			other patients		1		0																															wild type
#1365	27	SGP_Singapore	Singapore General Hospital				minimally symptomatic Upper Respiratory Tract Infection				46	male		1_recovery			"Patient close-contacts were defined as a patient who had stayed in the same cohort cubicle with the index case...Staff close-contacts were defined as HCWs who had contact within 2 m of the index case for a cumulative time of ≥15 minutes, or who had performed AGPs without appropriate PPE. Appropriate PPE was defined as at least an N95 mask for routine care and full PPE for AGPs."	1_yes	1_yes	12		0										healthcare worker		12			other patients		0		0																															wild type
#1365	28	SGP_Singapore	Singapore General Hospital				pneumonia				83	male		1_recovery			"Patient close-contacts were defined as a patient who had stayed in the same cohort cubicle with the index case...Staff close-contacts were defined as HCWs who had contact within 2 m of the index case for a cumulative time of ≥15 minutes, or who had performed AGPs without appropriate PPE. Appropriate PPE was defined as at least an N95 mask for routine care and full PPE for AGPs."	1_yes	1_yes	11		0										healthcare worker		9			other patients		2		0																															wild type
#1247	W1	SGP_Singapore	Church A cluster			2020-01-22		2020-01-28	PCR		56	female										4		mixed	"All cases were confirmed by RT-PCR except for A2, who at the time of testing had recovered from their illness and tested negative. This individual was eventually diagnosed with past infection by serological testing. "						4																					< 10 yrs		0	10-24 yrs		0	25-64 yrs		4	>= 65 yrs		0		3		1				Cluster linked to Church A service on Jan 19, 2020	wild type
#1247	W2	SGP_Singapore	Church A cluster			2020-01-24		2020-01-29	PCR		56	male										4		mixed	"All cases were confirmed by RT-PCR except for A2, who at the time of testing had recovered from their illness and tested negative. This individual was eventually diagnosed with past infection by serological testing. "						4																					< 10 yrs		0	10-24 yrs		0	25-64 yrs		4	>= 65 yrs		0		3		1				Cluster linked to Church A service on Jan 19, 2020	wild type
#1247	A2	SGP_Singapore	Family gathering cluster			2020-01-23		2020-02-22	antibody		58	female										5		PCR							5																					< 10 yrs		0	10-24 yrs		0	25-64 yrs		4	>= 65 yrs		1		4		1				a family gathering on Jan 25, 2020	wild type
#1247	F1	SGP_Singapore	Church B cluster			2020-01-29		2020-02-19	PCR		28	male										4		PCR							4																					< 10 yrs		0	10-24 yrs		0	25-64 yrs		4	>= 65 yrs		0		0		4				Church B cluster	wild type
#1247	B3	SGP_Singapore	Church B cluster			2020-02-06		2020-02-12	PCR		48	male										2		PCR							2																					< 10 yrs		0	10-24 yrs		0	25-64 yrs		2	>= 65 yrs		0		1		1				Church B cluster	wild type
#6036	B1	SGP_Singapore				2020-02-26	Cough, headache, myalgia		PCR		54	female										1		PCR							1																					63 yrs		1											1						singing class	wild type
#6036	C1	SGP_Singapore				2020-03-05	Itchy throat, chills		PCR		53	female										1		PCR				1																								59 yrs		1													1					wild type
#6036	D1	SGP_Singapore				2020-03-08	Cough, blocked nose		PCR		37	male										1		PCR				1																								35 yrs		1											1							wild type
#6036	E1	SGP_Singapore				2020-03-11	Fever		PCR		32	male										1		PCR				1																								27 yrs		1											1							wild type
#6036	F1	SGP_Singapore				2020-03-03	Sore throat, blocked nose		PCR		58	female										2		PCR							2																					25-64 yrs		2											1		1					wild type
#6036	G1	IDN_Indonesia				2020-03-09	Fever		PCR		63	male										1		PCR							1																					36 yrs		1											1							wild type
#4694	AC2	SGP_Singapore				2020-01-23			PCR		48	female	assistant in a complementary health products shop									0																																																A tour group visited a complementary shop where 4 shop assistants assisted customers to apply medicinal oil on their bodies.		wild type	No handwashing was done between customers.
#4694	AC3	SGP_Singapore				2020-01-27			PCR		40	female	assistant in a complementary health products shop									0																																																A tour group visited a complementary shop where 4 shop assistants assisted customers to apply medicinal oil on their bodies.		wild type	No handwashing was done between customers.
#4694	AC4	SGP_Singapore				2020-01-30			PCR		36	male	assistant in a complementary health products shop									0																																																A tour group visited a complementary shop where 4 shop assistants assisted customers to apply medicinal oil on their bodies.		wild type	No handwashing was done between customers.
#4694	AC1	SGP_Singapore				2020-01-29			PCR		28	female	assistant in a complementary health products shop									3		PCR				3																								< 10 yrs		1	10-24 yrs		0	25-64 yrs		2	>= 65 yrs		0		1		2			A tour group visited a complementary shop where 4 shop assistants assisted customers to apply medicinal oil on their bodies.	wife infected husband, son, and domestic helper	wild type	No handwashing was done between customers.
#4694	AH1	SGP_Singapore				2020-02-02			PCR		44	female	domestic helper									0																																																locally acquired cases with frequent occupational contact with Chinese tourists.		wild type
#4694	AH2	SGP_Singapore				2020-02-01			PCR		45	male										0																																																locally acquired cases with frequent occupational contact with Chinese tourists.		wild type
#4694	AH3	SGP_Singapore				2020-02-04			PCR		0.5	male										0																																																Son of AC1 and AH2.		wild type
#4694	AGX1	SGP_Singapore				2020-01-28			PCR		71	male										0																																																Chinese tourist visited several tourist sites during Jan 22-23 as part of a tour group		wild type
#4694	AGX2	SGP_Singapore				2020-01-28			PCR		35	female										0																																																Chinese tourist visited several tourist sites during Jan 22-23 as part of a tour group		wild type
#4694	AT1	SGP_Singapore				2020-01-29			PCR		32	female	tour guide									0																																																A Singapore-based tour guide for the Singapore tour segment.		wild type
#4694	AJ1	SGP_Singapore				2020-01-24			PCR		39	male	assistant in a jewellery shop									0																																																A tour group visited a jewellery shop where a shop assistant worked.		wild type
#4694	B1	MYS_Malaysia				2020-01-23			PCR		42	male										2		PCR				2																								< 10 yrs		0	10-24 yrs		0	25-64 yrs		1	>= 65 yrs		1		2		0				Man infected sister and mother-in-law during Chinese new year gathering in Malaysia.	wild type
#4694	B2	SGP_Singapore				2020-01-26			PCR		38	male										0																																																Attendant of a company conference during Jan 20-22, 2020.		wild type
#4694	B3	SGP_Singapore				2020-01-30			PCR		36	male										0																																																Attendant of a company conference during Jan 20-22, 2020.		wild type
#4694	B4	SGP_Singapore				2020-01-22			PCR		27	male										0																																																Attendant of a company conference during Jan 20-22, 2020.		wild type
#4694	B5	SGP_Singapore				2020-01-24			PCR		38	female										0																																																Attendant of a company conference during Jan 20-22, 2020.		wild type
#4694	B6	SGP_Singapore				2020-01-29			PCR		51	male										0																																																Attendant of a company conference during Jan 20-22, 2020.		wild type
#4694	B7	FRA_France						2020-01-24	PCR		53	male										11		PCR								close family or friends				11																																			Man infected family members during holiday in France	wild type
#4694	BB1	SGP_Singapore				2020-02-01			PCR		40	female										0																																																		wild type
#4694	BB2	SGP_Singapore				2020-02-05			PCR		65	female										0																																																		wild type
#1857	H1	SGP_Singapore				2020-03-30	bodyache		PCR			male										1		PCR				1																								42 yrs		1											1						Husband (S1) traveled to 504 Sri Lanka and returned on 14 March, infected S1 (wife; Staff Nurse of nursing home)	wild type
#217	1	BRN_Brunei Darussalam									53	male					A close contact was defined as any person living in the same household or who had been within 1 m of a confirmed case in an enclosed space for >15 minutes.	1_yes	1_yes			3		PCR																												< 10 yrs		1	10-24 yrs		1	25-64 yrs		1	>= 65 yrs		0		1		2					wild type
#217	3	BRN_Brunei Darussalam									33	male					A close contact was defined as any person living in the same household or who had been within 1 m of a confirmed case in an enclosed space for >15 minutes.	1_yes	1_yes			2		PCR																												< 10 yrs		0	10-24 yrs		0	25-64 yrs		2	>= 65 yrs		0		1		1					wild type
#217	8	BRN_Brunei Darussalam									32	male					A close contact was defined as any person living in the same household or who had been within 1 m of a confirmed case in an enclosed space for >15 minutes.	1_yes	1_yes			2		PCR																												< 10 yrs		0	10-24 yrs		0	25-64 yrs		2	>= 65 yrs		0		1		1					wild type
#217	9	BRN_Brunei Darussalam									59	male					A close contact was defined as any person living in the same household or who had been within 1 m of a confirmed case in an enclosed space for >15 minutes.	1_yes	1_yes			1		PCR																												< 10 yrs		0	10-24 yrs		0	25-64 yrs		1	>= 65 yrs		0		1		0					wild type
#217	12	BRN_Brunei Darussalam									56	male					A close contact was defined as any person living in the same household or who had been within 1 m of a confirmed case in an enclosed space for >15 minutes.	1_yes	1_yes			6		PCR																												< 10 yrs		0	10-24 yrs		3	25-64 yrs		3	>= 65 yrs		0		3		3					wild type
#217	13	BRN_Brunei Darussalam									45	male					A close contact was defined as any person living in the same household or who had been within 1 m of a confirmed case in an enclosed space for >15 minutes.	1_yes	1_yes			5		PCR																												< 10 yrs		1	10-24 yrs		0	25-64 yrs		4	>= 65 yrs		0		2		3					wild type
#217	15	BRN_Brunei Darussalam									30	male					A close contact was defined as any person living in the same household or who had been within 1 m of a confirmed case in an enclosed space for >15 minutes.	1_yes	1_yes			2		PCR																												< 10 yrs		2	10-24 yrs		0	25-64 yrs		0	>= 65 yrs		0									wild type
#217	19	BRN_Brunei Darussalam									34	male					A close contact was defined as any person living in the same household or who had been within 1 m of a confirmed case in an enclosed space for >15 minutes.	1_yes	1_yes			1		PCR																												< 10 yrs		0	10-24 yrs		0	25-64 yrs		1	>= 65 yrs		0		1		0					wild type
#217	36	BRN_Brunei Darussalam									56	male					A close contact was defined as any person living in the same household or who had been within 1 m of a confirmed case in an enclosed space for >15 minutes.	1_yes	1_yes			1		PCR																												< 10 yrs		0	10-24 yrs		0	25-64 yrs		1	>= 65 yrs		0		1		0					wild type
#217	30	BRN_Brunei Darussalam									13	female					A close contact was defined as any person living in the same household or who had been within 1 m of a confirmed case in an enclosed space for >15 minutes.	1_yes	1_yes			1		PCR																												< 10 yrs		0	10-24 yrs		0	25-64 yrs		1	>= 65 yrs		0		1		0					wild type
#217	42	BRN_Brunei Darussalam									55	female					A close contact was defined as any person living in the same household or who had been within 1 m of a confirmed case in an enclosed space for >15 minutes.	1_yes	1_yes			2		PCR																												< 10 yrs		1	10-24 yrs		0	25-64 yrs		1	>= 65 yrs		0		1		1					wild type
#217	37	BRN_Brunei Darussalam									28	male					A close contact was defined as any person living in the same household or who had been within 1 m of a confirmed case in an enclosed space for >15 minutes.	1_yes	1_yes			1		PCR																												< 10 yrs		0	10-24 yrs		0	25-64 yrs		1	>= 65 yrs		0		1		0					wild type
#217	43	BRN_Brunei Darussalam									29	male					A close contact was defined as any person living in the same household or who had been within 1 m of a confirmed case in an enclosed space for >15 minutes.	1_yes	1_yes			3		PCR																												< 10 yrs		0	10-24 yrs		1	25-64 yrs		2	>= 65 yrs		0		1		2					wild type
#217	47	BRN_Brunei Darussalam									68	male					A close contact was defined as any person living in the same household or who had been within 1 m of a confirmed case in an enclosed space for >15 minutes.	1_yes	1_yes			2		PCR																												< 10 yrs		0	10-24 yrs		0	25-64 yrs		2	>= 65 yrs		0		1		1					wild type
#217	48	BRN_Brunei Darussalam									20	male					A close contact was defined as any person living in the same household or who had been within 1 m of a confirmed case in an enclosed space for >15 minutes.	1_yes	1_yes			1		PCR																												< 10 yrs		0	10-24 yrs		1	25-64 yrs		0	>= 65 yrs		0		0		1					wild type
#217	57	BRN_Brunei Darussalam									53	male					A close contact was defined as any person living in the same household or who had been within 1 m of a confirmed case in an enclosed space for >15 minutes.	1_yes	1_yes			4		PCR																												< 10 yrs		0	10-24 yrs		3	25-64 yrs		1	>= 65 yrs		0		3		1					wild type
#217	71	BRN_Brunei Darussalam									52	male					A close contact was defined as any person living in the same household or who had been within 1 m of a confirmed case in an enclosed space for >15 minutes.	1_yes	1_yes			1		PCR																												< 10 yrs		0	10-24 yrs		0	25-64 yrs		1	>= 65 yrs		0		1		0					wild type
#217	52	BRN_Brunei Darussalam									27	female					A close contact was defined as any person living in the same household or who had been within 1 m of a confirmed case in an enclosed space for >15 minutes.	1_yes	1_yes			1		PCR																												< 10 yrs		0	10-24 yrs		1	25-64 yrs		0	>= 65 yrs		0		0		1					wild type
#217	63	BRN_Brunei Darussalam									62	male					A close contact was defined as any person living in the same household or who had been within 1 m of a confirmed case in an enclosed space for >15 minutes.	1_yes	1_yes			2		PCR																												< 10 yrs		0	10-24 yrs		0	25-64 yrs		2	>= 65 yrs		0		1		1					wild type
#217	103	BRN_Brunei Darussalam									41	male					A close contact was defined as any person living in the same household or who had been within 1 m of a confirmed case in an enclosed space for >15 minutes.	1_yes	1_yes			2		PCR																												< 10 yrs		0	10-24 yrs		1	25-64 yrs		1	>= 65 yrs		0		2		0					wild type
#2688	1	CHN_China	Hubei Province	Wuhan city		2019-12-20			PCR		61	male										2		PCR																												< 10 yrs		0	10-24 yrs		0	25-64 yrs		2	>= 65 yrs		0		2		0					wild type
#2688	2	CHN_China	Hubei Province	Wuhan city		2019-12-27			PCR		62	female										1		PCR																												< 10 yrs		0	10-24 yrs		0	25-64 yrs		1	>= 65 yrs		0		0		1					wild type
#2688	3	CHN_China	Hubei Province	Wuhan city		2019-12-12			PCR		49	male										3		PCR																												< 10 yrs		0	10-24 yrs		0	25-64 yrs		2	>= 65 yrs		1		1		2					wild type
#2688	4	CHN_China	Hubei Province	Wuhan city		2019-12-21			PCR		52	female										2		PCR																												< 10 yrs		0	10-24 yrs		0	25-64 yrs		2	>= 65 yrs		0		1		1					wild type
#2688	5	CHN_China	Hubei Province	Huanggang city		2020-01-04			PCR		32	male										3		PCR																												< 10 yrs		0	10-24 yrs		0	25-64 yrs		2	>= 65 yrs		0		2		1					wild type
#2999	1	ITA_Italy	Tuscany	Florence		2020-03-05	respiratory distress	2020-03-08	PCR		61	male	physician (otorhinolaryngologist)	1_recovery						56		0		PCR		3		0				coworker		34		0	other patients		19		0																													Patients and fellow health-care professionals in a hospital in Florence working with or being operated on by the index patient, a surgeon. Also includes the index patient's household contacts (n = 3).		wild type	Some of the low-risk contacts (other health-care professionals) wore a mask during surgeries and maintained a distance >2 m from the index case. The index patients was mostly masked during surgical procedures.
#892	1	JPN_Japan	Hyōgo Prefecture	Kobe			fever, cough, dyspnea		PCR		85	male										12			Details of secondary case testing not provided. Assume it was the onset of COVID-19 symptoms.							healthcare worker				12																																			Index case was an admitted patient at the Kobe hospital. All secondary cases were health care professionals (2 physicians and 10 nurses) who worked directly with the patient. The suspected exposure route was an air leak in the patient's chest tube.	wild type
#2024	"Mr. L"	CHN_China	Jilin Province	Tonghua city		2021-01-10	muscle pain	2021-01-12	PCR		44	male	product promotion lecturer							104		81			Details of secondary case testing not provided. Assume it was the onset of COVID-19 symptoms.							flight or bus mates																																							The majority of contacts infected (n = 74) by Mr. L attended a product promotion lecture in a small room (30 people in a 30 square meter space). Other infected contacts included people in the same hotel as Mr. L or at a restaurant he attended.	mixed	No masks were worn by Mr. L or the attendees of his lectures.	variant: At this time in China (Dec 2020 - Jan 2021), there was mix of wild type, Alpha, and Beta circulating.	FYI
#2024	tg1	CHN_China	Jilin Province	Tonghua city																		0																																																		mixed		variant: At this time in China (Dec 2020 - Jan 2021), there was mix of wild type, Alpha, and Beta circulating.	FYI
#2024	tg2	CHN_China	Jilin Province	Tonghua city																		0																																																		mixed		variant: At this time in China (Dec 2020 - Jan 2021), there was mix of wild type, Alpha, and Beta circulating.	FYI
#2024	tg3	CHN_China	Jilin Province	Tonghua city																		0																																																		mixed		variant: At this time in China (Dec 2020 - Jan 2021), there was mix of wild type, Alpha, and Beta circulating.	FYI
#2024	tg4	CHN_China	Jilin Province	Tonghua city																		0																																																		mixed		variant: At this time in China (Dec 2020 - Jan 2021), there was mix of wild type, Alpha, and Beta circulating.	FYI
#2024	tg5	CHN_China	Jilin Province	Tonghua city																		0																																																		mixed		variant: At this time in China (Dec 2020 - Jan 2021), there was mix of wild type, Alpha, and Beta circulating.	FYI
#2024	tg6	CHN_China	Jilin Province	Tonghua city																		0																																																		mixed		variant: At this time in China (Dec 2020 - Jan 2021), there was mix of wild type, Alpha, and Beta circulating.	FYI
#2024	tg7	CHN_China	Jilin Province	Tonghua city																		0																																																		mixed		variant: At this time in China (Dec 2020 - Jan 2021), there was mix of wild type, Alpha, and Beta circulating.	FYI
#2024	tg8	CHN_China	Jilin Province	Tonghua city																		0																																																		mixed		variant: At this time in China (Dec 2020 - Jan 2021), there was mix of wild type, Alpha, and Beta circulating.	FYI
#2024	tg9	CHN_China	Jilin Province	Tonghua city																		0																																																		mixed		variant: At this time in China (Dec 2020 - Jan 2021), there was mix of wild type, Alpha, and Beta circulating.	FYI
#2024	tg10	CHN_China	Jilin Province	Tonghua city																		0																																																		mixed		variant: At this time in China (Dec 2020 - Jan 2021), there was mix of wild type, Alpha, and Beta circulating.	FYI
#2024	tg11	CHN_China	Jilin Province	Tonghua city																		0																																																		mixed		variant: At this time in China (Dec 2020 - Jan 2021), there was mix of wild type, Alpha, and Beta circulating.	FYI
#2024	tg12	CHN_China	Jilin Province	Tonghua city																		0																																																		mixed		variant: At this time in China (Dec 2020 - Jan 2021), there was mix of wild type, Alpha, and Beta circulating.	FYI
#2024	tg13	CHN_China	Jilin Province	Tonghua city																		0																																																		mixed		variant: At this time in China (Dec 2020 - Jan 2021), there was mix of wild type, Alpha, and Beta circulating.	FYI
#2024	tg14	CHN_China	Jilin Province	Tonghua city																		0																																																		mixed		variant: At this time in China (Dec 2020 - Jan 2021), there was mix of wild type, Alpha, and Beta circulating.	FYI
#2024	tg15	CHN_China	Jilin Province	Tonghua city																		0																																																		mixed		variant: At this time in China (Dec 2020 - Jan 2021), there was mix of wild type, Alpha, and Beta circulating.	FYI
#2024	tg16	CHN_China	Jilin Province	Tonghua city																		0																																																		mixed		variant: At this time in China (Dec 2020 - Jan 2021), there was mix of wild type, Alpha, and Beta circulating.	FYI
#2024	tg17	CHN_China	Jilin Province	Tonghua city																		0																																																		mixed		variant: At this time in China (Dec 2020 - Jan 2021), there was mix of wild type, Alpha, and Beta circulating.	FYI
#2024	tg18	CHN_China	Jilin Province	Tonghua city																		0																																																		mixed		variant: At this time in China (Dec 2020 - Jan 2021), there was mix of wild type, Alpha, and Beta circulating.	FYI
#2024	tg19	CHN_China	Jilin Province	Tonghua city																		0																																																		mixed		variant: At this time in China (Dec 2020 - Jan 2021), there was mix of wild type, Alpha, and Beta circulating.	FYI
#2024	tg20	CHN_China	Jilin Province	Tonghua city																		0																																																		mixed		variant: At this time in China (Dec 2020 - Jan 2021), there was mix of wild type, Alpha, and Beta circulating.	FYI
#2024	tg21	CHN_China	Jilin Province	Tonghua city																		0																																																		mixed		variant: At this time in China (Dec 2020 - Jan 2021), there was mix of wild type, Alpha, and Beta circulating.	FYI
#2024	tg22	CHN_China	Jilin Province	Tonghua city																		0																																																		mixed		variant: At this time in China (Dec 2020 - Jan 2021), there was mix of wild type, Alpha, and Beta circulating.	FYI
#2024	tg23	CHN_China	Jilin Province	Tonghua city																		0																																																		mixed		variant: At this time in China (Dec 2020 - Jan 2021), there was mix of wild type, Alpha, and Beta circulating.	FYI
#2024	tg24	CHN_China	Jilin Province	Tonghua city																		0																																																		mixed		variant: At this time in China (Dec 2020 - Jan 2021), there was mix of wild type, Alpha, and Beta circulating.	FYI
#2024	tg25	CHN_China	Jilin Province	Tonghua city																		0																																																		mixed		variant: At this time in China (Dec 2020 - Jan 2021), there was mix of wild type, Alpha, and Beta circulating.	FYI
#2024	tg26	CHN_China	Jilin Province	Tonghua city																		0																																																		mixed		variant: At this time in China (Dec 2020 - Jan 2021), there was mix of wild type, Alpha, and Beta circulating.	FYI
#2024	tg27	CHN_China	Jilin Province	Tonghua city																		0																																																		mixed		variant: At this time in China (Dec 2020 - Jan 2021), there was mix of wild type, Alpha, and Beta circulating.	FYI
#2024	tg28	CHN_China	Jilin Province	Tonghua city																		0																																																		mixed		variant: At this time in China (Dec 2020 - Jan 2021), there was mix of wild type, Alpha, and Beta circulating.	FYI
#2024	tg29	CHN_China	Jilin Province	Tonghua city																		0																																																		mixed		variant: At this time in China (Dec 2020 - Jan 2021), there was mix of wild type, Alpha, and Beta circulating.	FYI
#2024	tg30	CHN_China	Jilin Province	Tonghua city																		0																																																		mixed		variant: At this time in China (Dec 2020 - Jan 2021), there was mix of wild type, Alpha, and Beta circulating.	FYI
#2024	tg31	CHN_China	Jilin Province	Tonghua city																		0																																																		mixed		variant: At this time in China (Dec 2020 - Jan 2021), there was mix of wild type, Alpha, and Beta circulating.	FYI
#2024	tg32	CHN_China	Jilin Province	Tonghua city																		0																																																		mixed		variant: At this time in China (Dec 2020 - Jan 2021), there was mix of wild type, Alpha, and Beta circulating.	FYI
#2024	tg33	CHN_China	Jilin Province	Tonghua city																		0																																																		mixed		variant: At this time in China (Dec 2020 - Jan 2021), there was mix of wild type, Alpha, and Beta circulating.	FYI
#2024	tg34	CHN_China	Jilin Province	Tonghua city																		0																																																		mixed		variant: At this time in China (Dec 2020 - Jan 2021), there was mix of wild type, Alpha, and Beta circulating.	FYI
#2024	tg35	CHN_China	Jilin Province	Tonghua city																		0																																																		mixed		variant: At this time in China (Dec 2020 - Jan 2021), there was mix of wild type, Alpha, and Beta circulating.	FYI
#2024	tg36	CHN_China	Jilin Province	Tonghua city																		0																																																		mixed		variant: At this time in China (Dec 2020 - Jan 2021), there was mix of wild type, Alpha, and Beta circulating.	FYI
#2024	tg37	CHN_China	Jilin Province	Tonghua city																		0																																																		mixed		variant: At this time in China (Dec 2020 - Jan 2021), there was mix of wild type, Alpha, and Beta circulating.	FYI
#2024	tg38	CHN_China	Jilin Province	Tonghua city																		0																																																		mixed		variant: At this time in China (Dec 2020 - Jan 2021), there was mix of wild type, Alpha, and Beta circulating.	FYI
#2024	tg39	CHN_China	Jilin Province	Tonghua city																		0																																																		mixed		variant: At this time in China (Dec 2020 - Jan 2021), there was mix of wild type, Alpha, and Beta circulating.	FYI
#2024	tg40	CHN_China	Jilin Province	Tonghua city																		0																																																		mixed		variant: At this time in China (Dec 2020 - Jan 2021), there was mix of wild type, Alpha, and Beta circulating.	FYI
#2024	tg41	CHN_China	Jilin Province	Tonghua city																		0																																																		mixed		variant: At this time in China (Dec 2020 - Jan 2021), there was mix of wild type, Alpha, and Beta circulating.	FYI
#2024	tg42	CHN_China	Jilin Province	Tonghua city																		1	Yes									close family or friends		1																																						mixed		variant: At this time in China (Dec 2020 - Jan 2021), there was mix of wild type, Alpha, and Beta circulating.	FYI
#2024	tg43	CHN_China	Jilin Province	Tonghua city																		0																																																		mixed		variant: At this time in China (Dec 2020 - Jan 2021), there was mix of wild type, Alpha, and Beta circulating.	FYI
#2024	tg44	CHN_China	Jilin Province	Tonghua city																		0																																																		mixed		variant: At this time in China (Dec 2020 - Jan 2021), there was mix of wild type, Alpha, and Beta circulating.	FYI
#2024	tg45	CHN_China	Jilin Province	Tonghua city																		0																																																		mixed		variant: At this time in China (Dec 2020 - Jan 2021), there was mix of wild type, Alpha, and Beta circulating.	FYI
#2024	tg46	CHN_China	Jilin Province	Tonghua city																		1										close family or friends		1																																						mixed		variant: At this time in China (Dec 2020 - Jan 2021), there was mix of wild type, Alpha, and Beta circulating.	FYI
#2024	tg47	CHN_China	Jilin Province	Tonghua city																		0																																																		mixed		variant: At this time in China (Dec 2020 - Jan 2021), there was mix of wild type, Alpha, and Beta circulating.	FYI
#2024	tg48	CHN_China	Jilin Province	Tonghua city																		0																																																		mixed		variant: At this time in China (Dec 2020 - Jan 2021), there was mix of wild type, Alpha, and Beta circulating.	FYI
#2024	tg49	CHN_China	Jilin Province	Tonghua city																		0																																																		mixed		variant: At this time in China (Dec 2020 - Jan 2021), there was mix of wild type, Alpha, and Beta circulating.	FYI
#2024	tg50	CHN_China	Jilin Province	Tonghua city																		0																																																		mixed		variant: At this time in China (Dec 2020 - Jan 2021), there was mix of wild type, Alpha, and Beta circulating.	FYI
#2024	tg51	CHN_China	Jilin Province	Tonghua city																		0																																																		mixed		variant: At this time in China (Dec 2020 - Jan 2021), there was mix of wild type, Alpha, and Beta circulating.	FYI
#2024	tg52	CHN_China	Jilin Province	Tonghua city																		1										close family or friends		1																																						mixed		variant: At this time in China (Dec 2020 - Jan 2021), there was mix of wild type, Alpha, and Beta circulating.	FYI
#2024	tg53	CHN_China	Jilin Province	Tonghua city																		1						1																																												mixed		variant: At this time in China (Dec 2020 - Jan 2021), there was mix of wild type, Alpha, and Beta circulating.	FYI
#2024	tg54	CHN_China	Jilin Province	Tonghua city																		1						1																																												mixed		variant: At this time in China (Dec 2020 - Jan 2021), there was mix of wild type, Alpha, and Beta circulating.	FYI
#2024	tg55	CHN_China	Jilin Province	Tonghua city																		1										close family or friends		1																																						mixed		variant: At this time in China (Dec 2020 - Jan 2021), there was mix of wild type, Alpha, and Beta circulating.	FYI
#2024	tg56	CHN_China	Jilin Province	Tonghua city																		0																																																		mixed		variant: At this time in China (Dec 2020 - Jan 2021), there was mix of wild type, Alpha, and Beta circulating.	FYI
#2024	tg57	CHN_China	Jilin Province	Tonghua city																		1						1																																												mixed		variant: At this time in China (Dec 2020 - Jan 2021), there was mix of wild type, Alpha, and Beta circulating.	FYI
#2024	tg58	CHN_China	Jilin Province	Tonghua city																		1						1																																												mixed		variant: At this time in China (Dec 2020 - Jan 2021), there was mix of wild type, Alpha, and Beta circulating.	FYI
#2024	tg59	CHN_China	Jilin Province	Tonghua city																		1						1																																												mixed		variant: At this time in China (Dec 2020 - Jan 2021), there was mix of wild type, Alpha, and Beta circulating.	FYI
#2024	tg60	CHN_China	Jilin Province	Tonghua city																		2						2																																												mixed		variant: At this time in China (Dec 2020 - Jan 2021), there was mix of wild type, Alpha, and Beta circulating.	FYI
#2024	tg61	CHN_China	Jilin Province	Tonghua city																		2						2																																												mixed		variant: At this time in China (Dec 2020 - Jan 2021), there was mix of wild type, Alpha, and Beta circulating.	FYI
#2024	tg62	CHN_China	Jilin Province	Tonghua city																		0																																																		mixed		variant: At this time in China (Dec 2020 - Jan 2021), there was mix of wild type, Alpha, and Beta circulating.	FYI
#2024	tg63	CHN_China	Jilin Province	Tonghua city																		1						1																																												mixed		variant: At this time in China (Dec 2020 - Jan 2021), there was mix of wild type, Alpha, and Beta circulating.	FYI
#2024	tg64	CHN_China	Jilin Province	Tonghua city																		0																																																		mixed		variant: At this time in China (Dec 2020 - Jan 2021), there was mix of wild type, Alpha, and Beta circulating.	FYI
#2024	tg65	CHN_China	Jilin Province	Tonghua city																		1						1																																												mixed		variant: At this time in China (Dec 2020 - Jan 2021), there was mix of wild type, Alpha, and Beta circulating.	FYI
#2024	tg66	CHN_China	Jilin Province	Tonghua city																		2	Yes					1				close family or friends		1																																						mixed		variant: At this time in China (Dec 2020 - Jan 2021), there was mix of wild type, Alpha, and Beta circulating.	FYI
#2024	tg67	CHN_China	Jilin Province	Tonghua city																		1						1																																												mixed		variant: At this time in China (Dec 2020 - Jan 2021), there was mix of wild type, Alpha, and Beta circulating.	FYI
#2024	tg68	CHN_China	Jilin Province	Tonghua city																		1						1																																												mixed		variant: At this time in China (Dec 2020 - Jan 2021), there was mix of wild type, Alpha, and Beta circulating.	FYI
#2024	tg69	CHN_China	Jilin Province	Tonghua city																		1						1																																												mixed		variant: At this time in China (Dec 2020 - Jan 2021), there was mix of wild type, Alpha, and Beta circulating.	FYI
#2024	tg70	CHN_China	Jilin Province	Tonghua city																		1						1																																												mixed		variant: At this time in China (Dec 2020 - Jan 2021), there was mix of wild type, Alpha, and Beta circulating.	FYI
#2024	tg71	CHN_China	Jilin Province	Tonghua city																		1						1																																												mixed		variant: At this time in China (Dec 2020 - Jan 2021), there was mix of wild type, Alpha, and Beta circulating.	FYI
#2024	tg72	CHN_China	Jilin Province	Tonghua city																		1						1																																												mixed		variant: At this time in China (Dec 2020 - Jan 2021), there was mix of wild type, Alpha, and Beta circulating.	FYI
#2024	tg73	CHN_China	Jilin Province	Tonghua city																		5						4				close family or friends		1																																						mixed		variant: At this time in China (Dec 2020 - Jan 2021), there was mix of wild type, Alpha, and Beta circulating.	FYI
#2024	tg74	CHN_China	Jilin Province	Tonghua city																		6							4			close family or friends		2																																						mixed		variant: At this time in China (Dec 2020 - Jan 2021), there was mix of wild type, Alpha, and Beta circulating.	FYI
#2024	tg75	CHN_China	Jilin Province	Tonghua city																		3						2				close family or friends		1																																						mixed		variant: At this time in China (Dec 2020 - Jan 2021), there was mix of wild type, Alpha, and Beta circulating.	FYI
#2024	tg76	CHN_China	Jilin Province	Tonghua city																		2						1				close family or friends		1																																						mixed		variant: At this time in China (Dec 2020 - Jan 2021), there was mix of wild type, Alpha, and Beta circulating.	FYI
#2024	tg77	CHN_China	Jilin Province	Tonghua city																		4	Yes					1	2			close family or friends		1																																						mixed		variant: At this time in China (Dec 2020 - Jan 2021), there was mix of wild type, Alpha, and Beta circulating.	FYI
#2024	tg78	CHN_China	Jilin Province	Tonghua city																		4						1				close family or friends		3																																						mixed		variant: At this time in China (Dec 2020 - Jan 2021), there was mix of wild type, Alpha, and Beta circulating.	FYI
#2024	tg79	CHN_China	Jilin Province	Tonghua city																		3										close family or friends		3																																						mixed		variant: At this time in China (Dec 2020 - Jan 2021), there was mix of wild type, Alpha, and Beta circulating.	FYI
#2024	tg80	CHN_China	Jilin Province	Tonghua city																		3	Yes									close family or friends		2																																						mixed		variant: At this time in China (Dec 2020 - Jan 2021), there was mix of wild type, Alpha, and Beta circulating.	FYI
#2024	tg81	CHN_China	Jilin Province	Tonghua city																		5						4				close family or friends		1																																						mixed		variant: At this time in China (Dec 2020 - Jan 2021), there was mix of wild type, Alpha, and Beta circulating.	FYI
#2024	tgs1	CHN_China	Jilin Province	Tonghua city																		0																																																		mixed		variant: At this time in China (Dec 2020 - Jan 2021), there was mix of wild type, Alpha, and Beta circulating.	FYI
#2024	tgs2	CHN_China	Jilin Province	Tonghua city																		0																																																		mixed		variant: At this time in China (Dec 2020 - Jan 2021), there was mix of wild type, Alpha, and Beta circulating.	FYI
#2024	tgs3	CHN_China	Jilin Province	Tonghua city																		0																																																		mixed		variant: At this time in China (Dec 2020 - Jan 2021), there was mix of wild type, Alpha, and Beta circulating.	FYI
#2024	tgs4	CHN_China	Jilin Province	Tonghua city																		0																																																		mixed		variant: At this time in China (Dec 2020 - Jan 2021), there was mix of wild type, Alpha, and Beta circulating.	FYI
#2024	tgs5	CHN_China	Jilin Province	Tonghua city																		0																																																		mixed		variant: At this time in China (Dec 2020 - Jan 2021), there was mix of wild type, Alpha, and Beta circulating.	FYI
#2024	tgs6	CHN_China	Jilin Province	Tonghua city																		0																																																		mixed		variant: At this time in China (Dec 2020 - Jan 2021), there was mix of wild type, Alpha, and Beta circulating.	FYI
#2024	tgs7	CHN_China	Jilin Province	Tonghua city																		0																																																		mixed		variant: At this time in China (Dec 2020 - Jan 2021), there was mix of wild type, Alpha, and Beta circulating.	FYI
#2024	tgs8	CHN_China	Jilin Province	Tonghua city																		0																																																		mixed		variant: At this time in China (Dec 2020 - Jan 2021), there was mix of wild type, Alpha, and Beta circulating.	FYI
#2024	tgs9	CHN_China	Jilin Province	Tonghua city																		0																																																		mixed		variant: At this time in China (Dec 2020 - Jan 2021), there was mix of wild type, Alpha, and Beta circulating.	FYI
#2024	tgs10	CHN_China	Jilin Province	Tonghua city																		0																																																		mixed		variant: At this time in China (Dec 2020 - Jan 2021), there was mix of wild type, Alpha, and Beta circulating.	FYI
#2024	tgs11	CHN_China	Jilin Province	Tonghua city																		0																																																		mixed		variant: At this time in China (Dec 2020 - Jan 2021), there was mix of wild type, Alpha, and Beta circulating.	FYI
#2024	tgs12	CHN_China	Jilin Province	Tonghua city																		0																																																		mixed		variant: At this time in China (Dec 2020 - Jan 2021), there was mix of wild type, Alpha, and Beta circulating.	FYI
#2024	tgs13	CHN_China	Jilin Province	Tonghua city																		0																																																		mixed		variant: At this time in China (Dec 2020 - Jan 2021), there was mix of wild type, Alpha, and Beta circulating.	FYI
#2024	tgs14	CHN_China	Jilin Province	Tonghua city																		0																																																		mixed		variant: At this time in China (Dec 2020 - Jan 2021), there was mix of wild type, Alpha, and Beta circulating.	FYI
#2024	tgs15	CHN_China	Jilin Province	Tonghua city																		0																																																		mixed		variant: At this time in China (Dec 2020 - Jan 2021), there was mix of wild type, Alpha, and Beta circulating.	FYI
#2024	tgs16	CHN_China	Jilin Province	Tonghua city																		0																																																		mixed		variant: At this time in China (Dec 2020 - Jan 2021), there was mix of wild type, Alpha, and Beta circulating.	FYI
#2024	tgs17	CHN_China	Jilin Province	Tonghua city																		0																																																		mixed		variant: At this time in China (Dec 2020 - Jan 2021), there was mix of wild type, Alpha, and Beta circulating.	FYI
#2024	tgs18	CHN_China	Jilin Province	Tonghua city																		0																																																		mixed		variant: At this time in China (Dec 2020 - Jan 2021), there was mix of wild type, Alpha, and Beta circulating.	FYI
#2024	tgs19	CHN_China	Jilin Province	Tonghua city																		0																																																		mixed		variant: At this time in China (Dec 2020 - Jan 2021), there was mix of wild type, Alpha, and Beta circulating.	FYI
#2024	tgs20	CHN_China	Jilin Province	Tonghua city																		0																																																		mixed		variant: At this time in China (Dec 2020 - Jan 2021), there was mix of wild type, Alpha, and Beta circulating.	FYI
#2024	tgs21	CHN_China	Jilin Province	Tonghua city																		0																																																		mixed		variant: At this time in China (Dec 2020 - Jan 2021), there was mix of wild type, Alpha, and Beta circulating.	FYI
#2024	tgs22	CHN_China	Jilin Province	Tonghua city																		0																																																		mixed		variant: At this time in China (Dec 2020 - Jan 2021), there was mix of wild type, Alpha, and Beta circulating.	FYI
#2024	tgs23	CHN_China	Jilin Province	Tonghua city																		0																																																		mixed		variant: At this time in China (Dec 2020 - Jan 2021), there was mix of wild type, Alpha, and Beta circulating.	FYI
#2024	tgs24	CHN_China	Jilin Province	Tonghua city																		1										close family or friends		1																																						mixed		variant: At this time in China (Dec 2020 - Jan 2021), there was mix of wild type, Alpha, and Beta circulating.	FYI
#2024	tgs25	CHN_China	Jilin Province	Tonghua city																		0																																																		mixed		variant: At this time in China (Dec 2020 - Jan 2021), there was mix of wild type, Alpha, and Beta circulating.	FYI
#2024	tgs26	CHN_China	Jilin Province	Tonghua city																		0																																																		mixed		variant: At this time in China (Dec 2020 - Jan 2021), there was mix of wild type, Alpha, and Beta circulating.	FYI
#2024	tgs27	CHN_China	Jilin Province	Tonghua city																		0																																																		mixed		variant: At this time in China (Dec 2020 - Jan 2021), there was mix of wild type, Alpha, and Beta circulating.	FYI
#2024	tgs28	CHN_China	Jilin Province	Tonghua city																		0																																																		mixed		variant: At this time in China (Dec 2020 - Jan 2021), there was mix of wild type, Alpha, and Beta circulating.	FYI
#2024	tgs29	CHN_China	Jilin Province	Tonghua city																		0																																																		mixed		variant: At this time in China (Dec 2020 - Jan 2021), there was mix of wild type, Alpha, and Beta circulating.	FYI
#2024	tgs30	CHN_China	Jilin Province	Tonghua city																		0																																																		mixed		variant: At this time in China (Dec 2020 - Jan 2021), there was mix of wild type, Alpha, and Beta circulating.	FYI
#2024	tgs31	CHN_China	Jilin Province	Tonghua city																		0																																																		mixed		variant: At this time in China (Dec 2020 - Jan 2021), there was mix of wild type, Alpha, and Beta circulating.	FYI
#2024	tgs32	CHN_China	Jilin Province	Tonghua city																		0																																																		mixed		variant: At this time in China (Dec 2020 - Jan 2021), there was mix of wild type, Alpha, and Beta circulating.	FYI
#2024	tgs33	CHN_China	Jilin Province	Tonghua city																		0																																																		mixed		variant: At this time in China (Dec 2020 - Jan 2021), there was mix of wild type, Alpha, and Beta circulating.	FYI
#2024	tgs34	CHN_China	Jilin Province	Tonghua city																		0																																																		mixed		variant: At this time in China (Dec 2020 - Jan 2021), there was mix of wild type, Alpha, and Beta circulating.	FYI
#2024	tgs35	CHN_China	Jilin Province	Tonghua city																		0																																																		mixed		variant: At this time in China (Dec 2020 - Jan 2021), there was mix of wild type, Alpha, and Beta circulating.	FYI
#2024	tgs36	CHN_China	Jilin Province	Tonghua city																		0																																																		mixed		variant: At this time in China (Dec 2020 - Jan 2021), there was mix of wild type, Alpha, and Beta circulating.	FYI
#2024	tgs37	CHN_China	Jilin Province	Tonghua city																		0																																																		mixed		variant: At this time in China (Dec 2020 - Jan 2021), there was mix of wild type, Alpha, and Beta circulating.	FYI
#2024	tgs38	CHN_China	Jilin Province	Tonghua city																		0																																																		mixed		variant: At this time in China (Dec 2020 - Jan 2021), there was mix of wild type, Alpha, and Beta circulating.	FYI
#2024	tgs39	CHN_China	Jilin Province	Tonghua city																		2				2																																														mixed		variant: At this time in China (Dec 2020 - Jan 2021), there was mix of wild type, Alpha, and Beta circulating.	FYI
#2024	tgs40	CHN_China	Jilin Province	Tonghua city																		0																																																		mixed		variant: At this time in China (Dec 2020 - Jan 2021), there was mix of wild type, Alpha, and Beta circulating.	FYI
#2024	tgs41	CHN_China	Jilin Province	Tonghua city																		0																																																		mixed		variant: At this time in China (Dec 2020 - Jan 2021), there was mix of wild type, Alpha, and Beta circulating.	FYI
#2024	tgs42	CHN_China	Jilin Province	Tonghua city																		0																																																		mixed		variant: At this time in China (Dec 2020 - Jan 2021), there was mix of wild type, Alpha, and Beta circulating.	FYI
#2024	tgs43	CHN_China	Jilin Province	Tonghua city																		0																																																		mixed		variant: At this time in China (Dec 2020 - Jan 2021), there was mix of wild type, Alpha, and Beta circulating.	FYI
#2024	tgs44	CHN_China	Jilin Province	Tonghua city																		0																																																		mixed		variant: At this time in China (Dec 2020 - Jan 2021), there was mix of wild type, Alpha, and Beta circulating.	FYI
#2024	tgs45	CHN_China	Jilin Province	Tonghua city																		0																																																		mixed		variant: At this time in China (Dec 2020 - Jan 2021), there was mix of wild type, Alpha, and Beta circulating.	FYI
#2024	tgs46	CHN_China	Jilin Province	Tonghua city																		0																																																		mixed		variant: At this time in China (Dec 2020 - Jan 2021), there was mix of wild type, Alpha, and Beta circulating.	FYI
#2024	tgs47	CHN_China	Jilin Province	Tonghua city																		0																																																		mixed		variant: At this time in China (Dec 2020 - Jan 2021), there was mix of wild type, Alpha, and Beta circulating.	FYI
#2024	tgs48	CHN_China	Jilin Province	Tonghua city																		0																																																		mixed		variant: At this time in China (Dec 2020 - Jan 2021), there was mix of wild type, Alpha, and Beta circulating.	FYI
#2024	tgs49	CHN_China	Jilin Province	Tonghua city																		0																																																		mixed		variant: At this time in China (Dec 2020 - Jan 2021), there was mix of wild type, Alpha, and Beta circulating.	FYI
#2024	tgs50	CHN_China	Jilin Province	Tonghua city																		0																																																		mixed		variant: At this time in China (Dec 2020 - Jan 2021), there was mix of wild type, Alpha, and Beta circulating.	FYI
#2024	tgs51	CHN_China	Jilin Province	Tonghua city																		0																																																		mixed		variant: At this time in China (Dec 2020 - Jan 2021), there was mix of wild type, Alpha, and Beta circulating.	FYI
#2024	tgs52	CHN_China	Jilin Province	Tonghua city																		0																																																		mixed		variant: At this time in China (Dec 2020 - Jan 2021), there was mix of wild type, Alpha, and Beta circulating.	FYI
#2024	tgs53	CHN_China	Jilin Province	Tonghua city																		1				1																																														mixed		variant: At this time in China (Dec 2020 - Jan 2021), there was mix of wild type, Alpha, and Beta circulating.	FYI
#2024	tgs54	CHN_China	Jilin Province	Tonghua city																		0																																																		mixed		variant: At this time in China (Dec 2020 - Jan 2021), there was mix of wild type, Alpha, and Beta circulating.	FYI
#2024	tgs55	CHN_China	Jilin Province	Tonghua city																		0																																																		mixed		variant: At this time in China (Dec 2020 - Jan 2021), there was mix of wild type, Alpha, and Beta circulating.	FYI
#2024	tgs56	CHN_China	Jilin Province	Tonghua city																		0																																																		mixed		variant: At this time in China (Dec 2020 - Jan 2021), there was mix of wild type, Alpha, and Beta circulating.	FYI
#2024	tgt1	CHN_China	Jilin Province	Tonghua city																		0																																																		mixed		variant: At this time in China (Dec 2020 - Jan 2021), there was mix of wild type, Alpha, and Beta circulating.	FYI
#2024	tgt2	CHN_China	Jilin Province	Tonghua city																		0																																																		mixed		variant: At this time in China (Dec 2020 - Jan 2021), there was mix of wild type, Alpha, and Beta circulating.	FYI
#2024	tgt3	CHN_China	Jilin Province	Tonghua city																		0																																																		mixed		variant: At this time in China (Dec 2020 - Jan 2021), there was mix of wild type, Alpha, and Beta circulating.	FYI
#2024	tgt4	CHN_China	Jilin Province	Tonghua city																		0																																																		mixed		variant: At this time in China (Dec 2020 - Jan 2021), there was mix of wild type, Alpha, and Beta circulating.	FYI
#409	2	JPN_Japan					Symptoms present but not described		PCR		40	male										2		PCR								close family or friends				2																<6		1	40		1								2							wild type
#409	3	JPN_Japan					Symptoms present but not described		PCR		40	female										1		PCR								coworker				1																40		1											1							wild type
#409	7	JPN_Japan					Symptoms present but not described		PCR		50	male										1		PCR								close family or friends				1																50		1											1							wild type
#409	52	JPN_Japan					Asymptomatic		PCR		30	male										2		PCR								close family or friends				2																60		2											1		1					wild type
#409	19	JPN_Japan					Symptoms present but not described		PCR		60	female										1	Yes	PCR								close family or friends				1																30		1													1					wild type
#409	44	JPN_Japan					Symptoms present but not described		PCR		60	male										1	Yes	PCR								close family or friends				1																30		1													1					wild type
#409	15	JPN_Japan					Symptoms present but not described		PCR		50	male										1		PCR								coworker				1																60		1											1							wild type
#409	24	JPN_Japan					Symptoms present but not described		PCR		60	female										1		PCR								close family or friends				1																70		1													1					wild type
#409	13	JPN_Japan					Symptoms present but not described		PCR		60	female										3		PCR								coworker				3																50		2	60		1								1		2					wild type
#409	76	JPN_Japan					Asymptomatic		PCR		20	female										1		PCR								close family or friends				1																60		1													1					wild type
#409	41	JPN_Japan					Symptoms present but not described		PCR		60	male										2		PCR								close family or friends				2																60		1	70		1								2							wild type
#409	47	JPN_Japan					Symptoms present but not described		PCR		20	female										2		PCR								close family or friends				2																30		1	50		1										2					wild type
#409	60	JPN_Japan					Symptoms present but not described		PCR		30	male										1		PCR								close family or friends				1																40		1													1					wild type
#409	35	JPN_Japan					Asymptomatic		PCR		40	female										2		PCR								coworker				2																30		1	40		1								1		1					wild type
#409	21	JPN_Japan					Symptoms present but not described		PCR		20	female										1		PCR								close family or friends				1																40		1											1							wild type
#409	67	JPN_Japan					Symptoms present but not described		PCR		50	male										2		PCR								close family or friends				2																70		2											1		1					wild type
#409	85	JPN_Japan					Symptoms present but not described		PCR		70	female										1		PCR								close family or friends				1																40		1											1							wild type
#409	46	JPN_Japan					Symptoms present but not described		PCR		20	female										1		PCR								close family or friends				1																40		1											1							wild type
#409	12	JPN_Japan					Symptoms present but not described		PCR		30	male										1		PCR								close family or friends				1																60		1													1					wild type
#462	1	CHN_China	Hubei Province	Wuhan city	The Renmin Hospital of Wuhan University	2020-01-03	fever, headache, chest pain, and myalgias		PCR		59	male		3_death								4		PCR																																									4							wild type
#7934	Patient A	CHN_China	Yuzhong District	Chongqing	Chongqing Medical University		mild symptoms (no other symptoms were presented except for occasionally chest discomfort)	2020-01-26	PCR		24	male		1_recovery			Patient had close contact with seven family memebrs and two friends. They also had contact with "two saleswoman and two customers in the supermarket by a short conversation or just a pass-by with the patient A."					13		PCR																																															". After a close contact, the patient A’s father, mother, maternal uncle, four other relatives and his two friends were infected. Another two saleswomen and two customers in the supermarket were infected only by a short conversation or just a pass-by with the superspreader patient A."	wild type
#173	Patient A	CHN_China	Guangdong Province	Foshan	Chencun Hospital of Shunde Hospital, Southern Medical University	2020-02-08	Asymptomatic		mixed	They would run a PCR test but the result would be negative. Once the ran a computed tomography and found they had recent exposure to family in Hubei, they determined that the patient had COVID-19		female		1_recovery								2		PCR								close family or friends																																1	1	1	1				Patient A had close contact with her older sister and son. Doesn't specify much past this.	wild type
#4482	1	IRN_Iran (Islamic Republic of)	Khorasan Razavi Province	Sabzevar		2020-02-26	AHDS, hiatal hernia, and pulmonary hemorrhage		antibody		80	male		1_recovery								1										close family or friends				1																						30	1	1							1				They report the index case had contact with other family members but never disclosed how many and who. So I was only able to report the son in the context of the report.	wild type
#466	1	CHN_China	Hubei Province	Wuhan city	Zhongnan Hospital of Wuhan University	2020-01-31	dry cough, fever	2020-02-10	PCR		39	male	nephrologist							5		5		PCR		5		5																								< 10 yrs	2	2	10-24 yrs	0	0	25-64 yrs	3	3	>= 65 yrs	0	0								During January 31–February 6, index patient lived with 5 other immediate family members.	wild type
#8173	1	CHN_China	Hubei Province	Wuhan city	the People’s Hospital of Wuhan University		asymptomatic		PCR		35	male	office worker									0		PCR		1		1																																					1							wild type	When SARS-CoV-2 infection was confirmed, the patients were hospitalized in the isolation ward until they met the discharge criteria. Discharge criteria was two consecutive negative results on RNA tests separated by at least a 24-h interval for nasopharyngeal swabs, stool, and urine. During hospitalization, all patients were treated with Arbidol (1,200 mg, three times per day, oral), and RNA testing was repeated every 3 days. After discharge, the patients were quarantined for 14 days in an isolated observation area and underwent viral RNA testing every week. When the test for viral RNA was confirmed to be positive in these patients, any person with whom the patients had contact was strictly quarantined for 14 days and tested for the presence of viral RNA.
#8173	2	CHN_China	Hubei Province	Wuhan city	the People’s Hospital of Wuhan University		asymptomatic		PCR		43	male	office worker									0		PCR																																																wild type	When SARS-CoV-2 infection was confirmed, the patients were hospitalized in the isolation ward until they met the discharge criteria. Discharge criteria was two consecutive negative results on RNA tests separated by at least a 24-h interval for nasopharyngeal swabs, stool, and urine. During hospitalization, all patients were treated with Arbidol (1,200 mg, three times per day, oral), and RNA testing was repeated every 3 days. After discharge, the patients were quarantined for 14 days in an isolated observation area and underwent viral RNA testing every week. When the test for viral RNA was confirmed to be positive in these patients, any person with whom the patients had contact was strictly quarantined for 14 days and tested for the presence of viral RNA.
#8173	3	CHN_China	Hubei Province	Wuhan city	the People’s Hospital of Wuhan University		asymptomatic		PCR		45	male	office worker									0		PCR																																																wild type	When SARS-CoV-2 infection was confirmed, the patients were hospitalized in the isolation ward until they met the discharge criteria. Discharge criteria was two consecutive negative results on RNA tests separated by at least a 24-h interval for nasopharyngeal swabs, stool, and urine. During hospitalization, all patients were treated with Arbidol (1,200 mg, three times per day, oral), and RNA testing was repeated every 3 days. After discharge, the patients were quarantined for 14 days in an isolated observation area and underwent viral RNA testing every week. When the test for viral RNA was confirmed to be positive in these patients, any person with whom the patients had contact was strictly quarantined for 14 days and tested for the presence of viral RNA.
#8173	4	CHN_China	Hubei Province	Wuhan city	the People’s Hospital of Wuhan University		asymptomatic		PCR		30	male	doctor									0		PCR																																																wild type	When SARS-CoV-2 infection was confirmed, the patients were hospitalized in the isolation ward until they met the discharge criteria. Discharge criteria was two consecutive negative results on RNA tests separated by at least a 24-h interval for nasopharyngeal swabs, stool, and urine. During hospitalization, all patients were treated with Arbidol (1,200 mg, three times per day, oral), and RNA testing was repeated every 3 days. After discharge, the patients were quarantined for 14 days in an isolated observation area and underwent viral RNA testing every week. When the test for viral RNA was confirmed to be positive in these patients, any person with whom the patients had contact was strictly quarantined for 14 days and tested for the presence of viral RNA.
#8173	5	CHN_China	Hubei Province	Wuhan city	the People’s Hospital of Wuhan University		asymptomatic		PCR		27	male	office worker									0		PCR																																																wild type	When SARS-CoV-2 infection was confirmed, the patients were hospitalized in the isolation ward until they met the discharge criteria. Discharge criteria was two consecutive negative results on RNA tests separated by at least a 24-h interval for nasopharyngeal swabs, stool, and urine. During hospitalization, all patients were treated with Arbidol (1,200 mg, three times per day, oral), and RNA testing was repeated every 3 days. After discharge, the patients were quarantined for 14 days in an isolated observation area and underwent viral RNA testing every week. When the test for viral RNA was confirmed to be positive in these patients, any person with whom the patients had contact was strictly quarantined for 14 days and tested for the presence of viral RNA.
#8173	6	CHN_China	Hubei Province	Wuhan city	the People’s Hospital of Wuhan University		asymptomatic		PCR		22	male	student									1		PCR																																																wild type	When SARS-CoV-2 infection was confirmed, the patients were hospitalized in the isolation ward until they met the discharge criteria. Discharge criteria was two consecutive negative results on RNA tests separated by at least a 24-h interval for nasopharyngeal swabs, stool, and urine. During hospitalization, all patients were treated with Arbidol (1,200 mg, three times per day, oral), and RNA testing was repeated every 3 days. After discharge, the patients were quarantined for 14 days in an isolated observation area and underwent viral RNA testing every week. When the test for viral RNA was confirmed to be positive in these patients, any person with whom the patients had contact was strictly quarantined for 14 days and tested for the presence of viral RNA.
#8173	7	CHN_China	Hubei Province	Wuhan city	the People’s Hospital of Wuhan University		asymptomatic		PCR		32	female	office worker									0		PCR																																																wild type	When SARS-CoV-2 infection was confirmed, the patients were hospitalized in the isolation ward until they met the discharge criteria. Discharge criteria was two consecutive negative results on RNA tests separated by at least a 24-h interval for nasopharyngeal swabs, stool, and urine. During hospitalization, all patients were treated with Arbidol (1,200 mg, three times per day, oral), and RNA testing was repeated every 3 days. After discharge, the patients were quarantined for 14 days in an isolated observation area and underwent viral RNA testing every week. When the test for viral RNA was confirmed to be positive in these patients, any person with whom the patients had contact was strictly quarantined for 14 days and tested for the presence of viral RNA.
#8173	8	CHN_China	Hubei Province	Wuhan city	the People’s Hospital of Wuhan University		asymptomatic		PCR		34	female	nurse									0		PCR																																																wild type	When SARS-CoV-2 infection was confirmed, the patients were hospitalized in the isolation ward until they met the discharge criteria. Discharge criteria was two consecutive negative results on RNA tests separated by at least a 24-h interval for nasopharyngeal swabs, stool, and urine. During hospitalization, all patients were treated with Arbidol (1,200 mg, three times per day, oral), and RNA testing was repeated every 3 days. After discharge, the patients were quarantined for 14 days in an isolated observation area and underwent viral RNA testing every week. When the test for viral RNA was confirmed to be positive in these patients, any person with whom the patients had contact was strictly quarantined for 14 days and tested for the presence of viral RNA.
#8173	9	CHN_China	Hubei Province	Wuhan city	the People’s Hospital of Wuhan University		asymptomatic		PCR		29	female	nurse									0		PCR																																																wild type	When SARS-CoV-2 infection was confirmed, the patients were hospitalized in the isolation ward until they met the discharge criteria. Discharge criteria was two consecutive negative results on RNA tests separated by at least a 24-h interval for nasopharyngeal swabs, stool, and urine. During hospitalization, all patients were treated with Arbidol (1,200 mg, three times per day, oral), and RNA testing was repeated every 3 days. After discharge, the patients were quarantined for 14 days in an isolated observation area and underwent viral RNA testing every week. When the test for viral RNA was confirmed to be positive in these patients, any person with whom the patients had contact was strictly quarantined for 14 days and tested for the presence of viral RNA.
#8173	10	CHN_China	Hubei Province	Wuhan city	the People’s Hospital of Wuhan University		asymptomatic		PCR		42	male	office worker									0		PCR																																																wild type	When SARS-CoV-2 infection was confirmed, the patients were hospitalized in the isolation ward until they met the discharge criteria. Discharge criteria was two consecutive negative results on RNA tests separated by at least a 24-h interval for nasopharyngeal swabs, stool, and urine. During hospitalization, all patients were treated with Arbidol (1,200 mg, three times per day, oral), and RNA testing was repeated every 3 days. After discharge, the patients were quarantined for 14 days in an isolated observation area and underwent viral RNA testing every week. When the test for viral RNA was confirmed to be positive in these patients, any person with whom the patients had contact was strictly quarantined for 14 days and tested for the presence of viral RNA.
#8173	11	CHN_China	Hubei Province	Wuhan city	the People’s Hospital of Wuhan University		asymptomatic		PCR		52	male	office worker									0		PCR																																																wild type	When SARS-CoV-2 infection was confirmed, the patients were hospitalized in the isolation ward until they met the discharge criteria. Discharge criteria was two consecutive negative results on RNA tests separated by at least a 24-h interval for nasopharyngeal swabs, stool, and urine. During hospitalization, all patients were treated with Arbidol (1,200 mg, three times per day, oral), and RNA testing was repeated every 3 days. After discharge, the patients were quarantined for 14 days in an isolated observation area and underwent viral RNA testing every week. When the test for viral RNA was confirmed to be positive in these patients, any person with whom the patients had contact was strictly quarantined for 14 days and tested for the presence of viral RNA.
#8173	12	CHN_China	Hubei Province	Wuhan city	the People’s Hospital of Wuhan University		asymptomatic		PCR		64	male	office worker									0		PCR																																																wild type	When SARS-CoV-2 infection was confirmed, the patients were hospitalized in the isolation ward until they met the discharge criteria. Discharge criteria was two consecutive negative results on RNA tests separated by at least a 24-h interval for nasopharyngeal swabs, stool, and urine. During hospitalization, all patients were treated with Arbidol (1,200 mg, three times per day, oral), and RNA testing was repeated every 3 days. After discharge, the patients were quarantined for 14 days in an isolated observation area and underwent viral RNA testing every week. When the test for viral RNA was confirmed to be positive in these patients, any person with whom the patients had contact was strictly quarantined for 14 days and tested for the presence of viral RNA.
#1061	case_01	FRA_France	Contamines-Montjoie	A chalet		2020-01-24		2020-02-06	PCR											15	15	12		PCR					15		12																																							"During 25–28 January 2020, the index case stayed in the chalet with 10 other adult British tourists (apartment 1) and a British family of 2 adults and 3 children, residents in France (apartment 2)"	"During 25–28 January 2020, the index case stayed in the chalet with 10 other adult British tourists (apartment 1) and a British family of 2 adults and 3 children, residents in France (apartment 2)"	wild type
#1061	case_02	FRA_France	Contamines-Montjoie	A chalet		2020-01-30		2020-02-07	PCR													0		PCR																																																wild type
#1061	case_03	FRA_France	Contamines-Montjoie	A chalet		2020-02-02		2020-02-07	PCR													0		PCR																																																wild type
#1061	case_04	FRA_France	Contamines-Montjoie	A chalet				2020-02-07	PCR													0		PCR																																																wild type
#1061	case_05	FRA_France	Contamines-Montjoie	A chalet		2020-01-29		2020-02-07	PCR													0		PCR																																																wild type
#1061	case_06	FRA_France	Contamines-Montjoie	A chalet		2020-01-31		2020-02-07	PCR											172	73	1		PCR																																														"Because of the large number of contacts of the pediatric case (case 6), particular attention was paid to detect tertiary cases in children in the 3 schools the child attended while symptomatic...all tested negative for SARS-CoV-2 except for case 13"	"Because of the large number of contacts of the pediatric case (case 6), particular attention was paid to detect tertiary cases in children in the 3 schools the child attended while symptomatic...all tested negative for SARS-CoV-2 except for case 13"	wild type
#1061	case_07	FRA_France	Contamines-Montjoie	A chalet		2020-01-27		2020-02-08	PCR													0		PCR																																																wild type
#1061	case_08	FRA_France	Contamines-Montjoie	A chalet		2020-01-29		2020-02-09	PCR													0		PCR																																																wild type
#1061	case_09	FRA_France	Contamines-Montjoie	A chalet		2020-01-29		2020-02-10	PCR													0		PCR																																																wild type
#1061	case_10	FRA_France	Contamines-Montjoie	A chalet		2020-01-31		2020-02-10	PCR													0		PCR																																																wild type
#1061	case_11	FRA_France	Contamines-Montjoie	A chalet		2020-01-29		2020-02-10	PCR													0		PCR																																																wild type
#1061	case_12	FRA_France	Contamines-Montjoie	A chalet		2020-02-03		2020-02-10	PCR													0		PCR																																																wild type
#1061	case_13	FRA_France	Contamines-Montjoie	A chalet		2020-02-12		2020-02-15	PCR													0		PCR																																																wild type
#1063	case_01	CHN_China	Pudong New Area			2020-11-15		2020-11-20	PCR		39	male	security inspector	1_recovery								2		PCR				1				coworker				1																< 10 yrs		0	10-24 yrs		0	25-64 yrs		2	>= 65 yrs		0		1		1				Case 1, 3, and 5 worked for the same logistics company at Pudong International Airport, and had close contact with each other during work. Case 2 is the wife of case 1, case 4 is the wife of case 3.	wild type
#1063	case_02	CHN_China	Pudong New Area			2020-11-16		2020-11-20	PCR		34	female	nurse	1_recovery								0		PCR																																																wild type
#1063	case_03	CHN_China	Pudong New Area			2020-11-19		2020-11-21	PCR		29	male	customer service staff	1_recovery								2		PCR				1				coworker				1																< 10 yrs		0	10-24 yrs		0	25-64 yrs		2	>= 65 yrs		0		1		1				Case 1, 3, and 5 worked for the same logistics company at Pudong International Airport, and had close contact with each other during work. Case 2 is the wife of case 1, case 4 is the wife of case 3.	wild type
#1063	case_04	CHN_China	Pudong New Area			2020-11-19		2020-11-22	PCR		30	female	crew coordinator	1_recovery								0		PCR																																																wild type
#1063	case_05	CHN_China	Pudong New Area					2020-11-22	PCR		46	male	office operator	1_recovery								0		PCR																																																wild type
#3087	Mr_Zhang	CHN_China	Shandong Province	Weifang	Affiliated Hospital of Weifang Medical University	2020-01-20	fever, headache, pneumonia	2020-02-02	other			male		1_recovery						118		6																																																		wild type
#3087	Mr_Zhang_1	CHN_China	Shandong Province	Weifang	Affiliated Hospital of Weifang Medical University									1_recovery								2																																																		wild type
#3087	Mr_Zhang_2	CHN_China	Shandong Province	Weifang	Affiliated Hospital of Weifang Medical University									1_recovery								4																																																		wild type
#3087	Mr_Wang	CHN_China	Shandong Province	Weifang	Affiliated Hospital of Weifang Medical University							male										5																																																		wild type
#3087	Mr_Wang_1	CHN_China	Shandong Province	Weifang	Affiliated Hospital of Weifang Medical University																	1																																																		wild type
#3087	3087_1	CHN_China	Shandong Province	Weifang	Affiliated Hospital of Weifang Medical University																	2																																																		wild type
#3581	#3581_1	USA_United States of America	Illinois	Chicago			fever, fatigue, cough, pneumonia, nausea, abdominal discomfort, dizziness	2020-01-01	PCR			female		1_recovery			"All health-care personnel and community contacts assessed to have had low-risk, medium-risk, medium- high-risk, or high-risk exposures were enrolled in active symptom monitoring, which continued for 14 days after last exposure to a patient with COVID-19." Broken into different risk categories (high, medium-high, medium, non-contacts) depending on physical proximaty and duration of contact.	1_yes	1_yes	202		1																																																		wild type
#3581	#3581_2	USA_United States of America	Illinois	Chicago			dyspnoea, sputum production, fatigue, worsening cough, haemoptysis	2020-01-05	PCR			male		1_recovery			"All health-care personnel and community contacts assessed to have had low-risk, medium-risk, medium- high-risk, or high-risk exposures were enrolled in active symptom monitoring, which continued for 14 days after last exposure to a patient with COVID-19." Broken into different risk categories (high, medium-high, medium, non-contacts) depending on physical proximaty and duration of contact.	1_yes	1_yes	239		0																																																		wild type
#1069	A	CHN_China	Jiangsu province	Wuxi city		2020-01-26			PCR		35	male										3																														< 10 yrs		0	10-24 yrs		0	25-64 yrs		2	>= 65 yrs		0		0		2					wild type
#1069	B	CHN_China	Jiangsu province	Wuxi city		2020-01-22			PCR		61	female										0																																																		wild type
#1069	C	CHN_China	Jiangsu province	Wuxi city		2020-02-01			PCR		64	male										2	Yes																													< 10 yrs		0	10-24 yrs		0	25-64 yrs		0	>= 65 yrs		2		1		1					wild type
#1069	D	CHN_China	Jiangsu province	Wuxi city		2020-01-31			PCR		36	male										2	Yes																													< 10 yrs		0	10-24 yrs		0	25-64 yrs		0	>= 65 yrs		2		1		1					wild type
#1069	E	CHN_China	Jiangsu province	Wuxi city		2020-02-03			PCR		74	male										5	Yes																													< 10 yrs		0	10-24 yrs		0	25-64 yrs		5	>= 65 yrs		0		3		2					wild type
#1069	F	CHN_China	Jiangsu province	Wuxi city		2020-02-03			PCR		71	female										5	Yes																													< 10 yrs		0	10-24 yrs		0	25-64 yrs		5	>= 65 yrs		0		3		2					wild type
#1069	G	CHN_China	Jiangsu province	Wuxi city		2020-02-06			PCR		56	female										1																														< 10 yrs		0	10-24 yrs		0	25-64 yrs		1	>= 65 yrs		0		0		1					wild type
#1069	H	CHN_China	Jiangsu province	Wuxi city		2020-01-28			PCR		55	male										0																																																		wild type
#1069	I	CHN_China	Jiangsu province	Wuxi city		2020-02-06			PCR		9	male										0																																																		wild type
#1070	1	CHN_China	Shaanxi Province	Xi’an city		2020-01-23	fever	2020-01-28	PCR		45	female		1_recovery								4		PCR				3			1																					< 10 yrs		0	10-24 yrs		1	25-64 yrs		3	>= 65 yrs		0		2		2					wild type
#1070	2	CHN_China	Shaanxi Province	Xi’an city		2020-01-26	fever, cough	2020-01-30	PCR		14	male		1_recovery								0		PCR																																																wild type
#1070	3	CHN_China	Shaanxi Province	Xi’an city		2020-01-30	dry throat, itchy throat, cough	2020-02-02	PCR		54	male		1_recovery								1		PCR							1																					< 10 yrs		0	10-24 yrs		0	25-64 yrs		1	>= 65 yrs		0		0		1					wild type
#1070	4	CHN_China	Shaanxi Province	Xi’an city		2020-01-31	fever, cough	2020-02-04	PCR		53	female		1_recovery								1		PCR							1																					< 10 yrs		0	10-24 yrs		0	25-64 yrs		1	>= 65 yrs		0		0		1					wild type
#1070	5	CHN_China	Shaanxi Province	Xi’an city		2020-02-02	fever, body aches, cough, pharyngalia	2020-02-07	PCR		44	female	doctor	1_recovery								1		PCR							1																					< 10 yrs		0	10-24 yrs		0	25-64 yrs		1	>= 65 yrs		0		0		1					wild type
#1070	6	CHN_China	Shaanxi Province	Xi’an city		2020-02-04	fever, headache, body aches, tussicula, expectoration	2020-02-07	PCR		47	male	doctor	1_recovery								1		PCR								coworker				1																< 10 yrs		0	10-24 yrs		0	25-64 yrs		1	>= 65 yrs		0		1		0					wild type
#1070	7	CHN_China	Shaanxi Province	Xi’an city		2020-02-03	pharyngeal discomfort, runny nose	2020-02-08	PCR		54	male	doctor	1_recovery								0		PCR																																																wild type
#1070	8	CHN_China	Shaanxi Province	Xi’an city		2020-02-09	asymptomatic	2020-02-10	PCR		53	female	doctor	1_recovery								2		PCR				2																								< 10 yrs		0	10-24 yrs		0	25-64 yrs		1	>= 65 yrs		1		2		0					wild type
#1070	9	CHN_China	Shaanxi Province	Xi’an city		2020-02-10	asymptomatic	2020-02-12	PCR		55	female		1_recovery								0		PCR																																																wild type
#1070	10	CHN_China	Shaanxi Province	Xi’an city		2020-02-12	asymptomatic	2020-02-13	PCR		83	female		1_recovery								0		PCR																																																wild type
#1077	E16F1	KOR_Korea, Republic of	Seoul	Asan Medical Center									caregiver									1									2																																									wild type
#1077	E16F2	KOR_Korea, Republic of	Seoul	Asan Medical Center																		4									3	healthcare worker				1																																				wild type
#1077	E16F3	KOR_Korea, Republic of	Seoul	Asan Medical Center									caregiver									0																																																		wild type
#1077	E16F4	KOR_Korea, Republic of	Seoul	Asan Medical Center									caregiver									0																																																		wild type
#1077	E16F5	KOR_Korea, Republic of	Seoul	Asan Medical Center									healthcare worker									0																																																		wild type
#1077	E16F6	KOR_Korea, Republic of	Seoul	Asan Medical Center									caregiver									0																																																		wild type
#1077	E16F7	KOR_Korea, Republic of	Seoul	Asan Medical Center									caregiver									0																																																		wild type
#1077	E13F1	KOR_Korea, Republic of	Seoul	Asan Medical Center									caregiver									6						3			3																																									wild type
#1077	E13F2	KOR_Korea, Republic of	Seoul	Asan Medical Center									caregiver									0																																																		wild type
#1077	E13F3	KOR_Korea, Republic of	Seoul	Asan Medical Center									caregiver									0																																																		wild type
#1077	E13F4	KOR_Korea, Republic of	Seoul	Asan Medical Center																		0																																																		wild type
#1077	E13F5	KOR_Korea, Republic of	Seoul	Asan Medical Center																		0																																																		wild type
#1077	E13F6	KOR_Korea, Republic of	Seoul	Asan Medical Center																		0																																																		wild type
#1077	E13F7	KOR_Korea, Republic of	Seoul	Asan Medical Center									caregiver									1										healthcare worker				1																																				wild type
#1077	E13F8	KOR_Korea, Republic of	Seoul	Asan Medical Center									caregiver									3						2			1																																									wild type
#1077	E13F9	KOR_Korea, Republic of	Seoul	Asan Medical Center																		0																																																		wild type
#1077	E13F10	KOR_Korea, Republic of	Seoul	Asan Medical Center																		0																																																		wild type
#1077	E13F11	KOR_Korea, Republic of	Seoul	Asan Medical Center																		0																																																		wild type
#1077	E13F12	KOR_Korea, Republic of	Seoul	Asan Medical Center									healthcare worker									0																																																		wild type
#1077	E13F13	KOR_Korea, Republic of	Seoul	Asan Medical Center																		0																																																		wild type
#1077	N13F1	KOR_Korea, Republic of	Seoul	Asan Medical Center																		1									1																																									wild type
#1077	N13F2	KOR_Korea, Republic of	Seoul	Asan Medical Center									caregiver									1						1																																												wild type
#1077	N13F3	KOR_Korea, Republic of	Seoul	Asan Medical Center																		0																																																		wild type
#1077	ER1	KOR_Korea, Republic of	Seoul	Asan Medical Center									healthcare worker									0																																																		wild type
#1077	E11F1	KOR_Korea, Republic of	Seoul	Asan Medical Center									healthcare worker									0																																																		wild type
#1077	E11F2	KOR_Korea, Republic of	Seoul	Asan Medical Center									healthcare worker									0																																																		wild type
#1077	E10F1	KOR_Korea, Republic of	Seoul	Asan Medical Center									caregiver									0																																																		wild type
#1077	E9F1	KOR_Korea, Republic of	Seoul	Asan Medical Center									caregiver									0																																																		wild type
#1077	N11F1	KOR_Korea, Republic of	Seoul	Asan Medical Center									caregiver									2									1	healthcare worker				1																																				wild type
#1077	N11F2	KOR_Korea, Republic of	Seoul	Asan Medical Center																		0																																																		wild type
#1077	N11F3	KOR_Korea, Republic of	Seoul	Asan Medical Center									healthcare worker									0																																																		wild type
#1077	N10F1	KOR_Korea, Republic of	Seoul	Asan Medical Center																		3									2	other patients				1																																				wild type
#1077	N10F2	KOR_Korea, Republic of	Seoul	Asan Medical Center									caregiver									0																																																		wild type
#1077	N10F3	KOR_Korea, Republic of	Seoul	Asan Medical Center																		0																																																		wild type
#1077	N10F4	KOR_Korea, Republic of	Seoul	Asan Medical Center									caregiver									0																																																		wild type
#1077	N10F5	KOR_Korea, Republic of	Seoul	Asan Medical Center									healthcare worker									0																																																		wild type
#1077	N9F1	KOR_Korea, Republic of	Seoul	Asan Medical Center									caregiver									1										other patients				1																																				wild type
#1077	N9F2	KOR_Korea, Republic of	Seoul	Asan Medical Center																		0																																																		wild type
#1077	N8F1	KOR_Korea, Republic of	Seoul	Asan Medical Center									healthcare worker									0																																																		wild type
#1077	N7F1	KOR_Korea, Republic of	Seoul	Asan Medical Center									healthcare worker									0																																																		wild type
#1077	N6F1	KOR_Korea, Republic of	Seoul	Asan Medical Center																		0																																																		wild type
#1077	E7F1	KOR_Korea, Republic of	Seoul	Asan Medical Center									caregiver									2									2																																									wild type
#1077	E7F2	KOR_Korea, Republic of	Seoul	Asan Medical Center																		2										healthcare worker				2																																				wild type
#1077	E7F3	KOR_Korea, Republic of	Seoul	Asan Medical Center																		1									1																																									wild type
#1077	E7F4	KOR_Korea, Republic of	Seoul	Asan Medical Center									healthcare worker									0																																																		wild type
#1077	E7F5	KOR_Korea, Republic of	Seoul	Asan Medical Center									healthcare worker									1						1																																												wild type
#1077	E7F6	KOR_Korea, Republic of	Seoul	Asan Medical Center																		0																																																		wild type
#1077	E7F7	KOR_Korea, Republic of	Seoul	Asan Medical Center																		0																																																		wild type
#1077	E7F8	KOR_Korea, Republic of	Seoul	Asan Medical Center																		4									2	other patients				2																																				wild type
#1077	E7F9	KOR_Korea, Republic of	Seoul	Asan Medical Center																		2						2																																												wild type
#1077	E7F10	KOR_Korea, Republic of	Seoul	Asan Medical Center									caregiver									1									1	coworker				2																																				wild type
#1077	E7F11	KOR_Korea, Republic of	Seoul	Asan Medical Center									caregiver									1									1	coworker				1																																				wild type
#1077	E7F12	KOR_Korea, Republic of	Seoul	Asan Medical Center																		1										other patients				1																																				wild type
#1077	E7F13	KOR_Korea, Republic of	Seoul	Asan Medical Center																		0																																																		wild type
#1077	E7F14	KOR_Korea, Republic of	Seoul	Asan Medical Center																		0																																																		wild type
#1077	E7F15	KOR_Korea, Republic of	Seoul	Asan Medical Center																		0																																																		wild type
#1077	E7F16	KOR_Korea, Republic of	Seoul	Asan Medical Center									caregiver									0																																																		wild type
#1077	E7F17	KOR_Korea, Republic of	Seoul	Asan Medical Center																		0																																																		wild type
#1077	E7F18	KOR_Korea, Republic of	Seoul	Asan Medical Center																		0																																																		wild type
#1077	E4F1	KOR_Korea, Republic of	Seoul	Asan Medical Center									healthcare worker									0																																																		wild type
#1077	E2F1	KOR_Korea, Republic of	Seoul	Asan Medical Center									healthcare worker									0																																																		wild type
#1077	E2F2	KOR_Korea, Republic of	Seoul	Asan Medical Center									healthcare worker									1										coworker				2																																				wild type
#1077	E2F3	KOR_Korea, Republic of	Seoul	Asan Medical Center									healthcare worker									0										coworker				1																																				wild type
#1077	E2F4	KOR_Korea, Republic of	Seoul	Asan Medical Center									healthcare worker									1										coworker				1																																				wild type
#1077	E2F5	KOR_Korea, Republic of	Seoul	Asan Medical Center									healthcare worker									0																																																		wild type
#1759	1	THA_Thailand	Chachoengsao Province	Khao Ang Rue Nai Wildlife Sanctuary (GPS coordinates 13.596068, 101.688146).																		10																																																	"The village is a loosely populated rural village, all villagers live in crowded family groups in a specific small part of the main area of the village (the remaining area is used for agricultural farming)"	wild type
#4475	4475_imp_1	ARG_Argentina	Buenos Aires Province	Bahia Blanca city													The rest of 13 imported cases did not transmitted the virus locally. Until the cut-off date all infectors were recovered. For this reason, we assume no right censoring in the data.					0																																																		wild type
#4475	4475_imp_2	ARG_Argentina	Buenos Aires Province	Bahia Blanca city													The rest of 13 imported cases did not transmitted the virus locally. Until the cut-off date all infectors were recovered. For this reason, we assume no right censoring in the data.					0																																																		wild type
#4475	4475_imp_3	ARG_Argentina	Buenos Aires Province	Bahia Blanca city													The rest of 13 imported cases did not transmitted the virus locally. Until the cut-off date all infectors were recovered. For this reason, we assume no right censoring in the data.					0																																																		wild type
#4475	4475_imp_4	ARG_Argentina	Buenos Aires Province	Bahia Blanca city													The rest of 13 imported cases did not transmitted the virus locally. Until the cut-off date all infectors were recovered. For this reason, we assume no right censoring in the data.					1																																																		wild type
#4475	4475_imp_5	ARG_Argentina	Buenos Aires Province	Bahia Blanca city													The rest of 13 imported cases did not transmitted the virus locally. Until the cut-off date all infectors were recovered. For this reason, we assume no right censoring in the data.					0																																																		wild type
#4475	4475_imp_6	ARG_Argentina	Buenos Aires Province	Bahia Blanca city													The rest of 13 imported cases did not transmitted the virus locally. Until the cut-off date all infectors were recovered. For this reason, we assume no right censoring in the data.					0																																																		wild type
#4475	4475_imp_7	ARG_Argentina	Buenos Aires Province	Bahia Blanca city													The rest of 13 imported cases did not transmitted the virus locally. Until the cut-off date all infectors were recovered. For this reason, we assume no right censoring in the data.					0																																																		wild type
#4475	4475_imp_8	ARG_Argentina	Buenos Aires Province	Bahia Blanca city													The rest of 13 imported cases did not transmitted the virus locally. Until the cut-off date all infectors were recovered. For this reason, we assume no right censoring in the data.					1																																																		wild type
#4475	4475_imp_9	ARG_Argentina	Buenos Aires Province	Bahia Blanca city													The rest of 13 imported cases did not transmitted the virus locally. Until the cut-off date all infectors were recovered. For this reason, we assume no right censoring in the data.					0																																																		wild type
#4475	4475_imp_10	ARG_Argentina	Buenos Aires Province	Bahia Blanca city													The rest of 13 imported cases did not transmitted the virus locally. Until the cut-off date all infectors were recovered. For this reason, we assume no right censoring in the data.					0																																																		wild type
#4475	4475_imp_11	ARG_Argentina	Buenos Aires Province	Bahia Blanca city													The rest of 13 imported cases did not transmitted the virus locally. Until the cut-off date all infectors were recovered. For this reason, we assume no right censoring in the data.					0																																																		wild type
#4475	4475_imp_12	ARG_Argentina	Buenos Aires Province	Bahia Blanca city													The rest of 13 imported cases did not transmitted the virus locally. Until the cut-off date all infectors were recovered. For this reason, we assume no right censoring in the data.					0																																																		wild type
#4475	4475_imp_13	ARG_Argentina	Buenos Aires Province	Bahia Blanca city													The rest of 13 imported cases did not transmitted the virus locally. Until the cut-off date all infectors were recovered. For this reason, we assume no right censoring in the data.					0																																																		wild type
#4475	4475_local_22	ARG_Argentina	Buenos Aires Province	Bahia Blanca city													The rest of 13 imported cases did not transmitted the virus locally. Until the cut-off date all infectors were recovered. For this reason, we assume no right censoring in the data.					0																																																		wild type
#4475	4475_local_12	ARG_Argentina	Buenos Aires Province	Bahia Blanca city													The rest of 13 imported cases did not transmitted the virus locally. Until the cut-off date all infectors were recovered. For this reason, we assume no right censoring in the data.					3																																																		wild type
#4475	4475_local_16	ARG_Argentina	Buenos Aires Province	Bahia Blanca city													The rest of 13 imported cases did not transmitted the virus locally. Until the cut-off date all infectors were recovered. For this reason, we assume no right censoring in the data.					5																																																		wild type
#4475	4475_local_19	ARG_Argentina	Buenos Aires Province	Bahia Blanca city													The rest of 13 imported cases did not transmitted the virus locally. Until the cut-off date all infectors were recovered. For this reason, we assume no right censoring in the data.					0																																																		wild type
#4475	4475_local_20	ARG_Argentina	Buenos Aires Province	Bahia Blanca city													The rest of 13 imported cases did not transmitted the virus locally. Until the cut-off date all infectors were recovered. For this reason, we assume no right censoring in the data.					0																																																		wild type
#4475	4475_local_15	ARG_Argentina	Buenos Aires Province	Bahia Blanca city													The rest of 13 imported cases did not transmitted the virus locally. Until the cut-off date all infectors were recovered. For this reason, we assume no right censoring in the data.					2																																																		wild type
#4475	4475_local_17	ARG_Argentina	Buenos Aires Province	Bahia Blanca city													The rest of 13 imported cases did not transmitted the virus locally. Until the cut-off date all infectors were recovered. For this reason, we assume no right censoring in the data.					0																																																		wild type
#4475	4475_local_21	ARG_Argentina	Buenos Aires Province	Bahia Blanca city													The rest of 13 imported cases did not transmitted the virus locally. Until the cut-off date all infectors were recovered. For this reason, we assume no right censoring in the data.					0																																																		wild type
#4475	4475_local_28	ARG_Argentina	Buenos Aires Province	Bahia Blanca city													The rest of 13 imported cases did not transmitted the virus locally. Until the cut-off date all infectors were recovered. For this reason, we assume no right censoring in the data.					1																																																		wild type
#4475	4475_local_30	ARG_Argentina	Buenos Aires Province	Bahia Blanca city													The rest of 13 imported cases did not transmitted the virus locally. Until the cut-off date all infectors were recovered. For this reason, we assume no right censoring in the data.					3																																																		wild type
#4475	4475_local_20	ARG_Argentina	Buenos Aires Province	Bahia Blanca city													The rest of 13 imported cases did not transmitted the virus locally. Until the cut-off date all infectors were recovered. For this reason, we assume no right censoring in the data.					0																																																		wild type
#4475	4475_local_18	ARG_Argentina	Buenos Aires Province	Bahia Blanca city													The rest of 13 imported cases did not transmitted the virus locally. Until the cut-off date all infectors were recovered. For this reason, we assume no right censoring in the data.					1																																																		wild type
#4475	4475_local_27	ARG_Argentina	Buenos Aires Province	Bahia Blanca city													The rest of 13 imported cases did not transmitted the virus locally. Until the cut-off date all infectors were recovered. For this reason, we assume no right censoring in the data.					0																																																		wild type
#4475	4475_local_34	ARG_Argentina	Buenos Aires Province	Bahia Blanca city													The rest of 13 imported cases did not transmitted the virus locally. Until the cut-off date all infectors were recovered. For this reason, we assume no right censoring in the data.					0																																																		wild type
#4475	4475_local_35	ARG_Argentina	Buenos Aires Province	Bahia Blanca city													The rest of 13 imported cases did not transmitted the virus locally. Until the cut-off date all infectors were recovered. For this reason, we assume no right censoring in the data.					0																																																		wild type
#4475	4475_local_36	ARG_Argentina	Buenos Aires Province	Bahia Blanca city													The rest of 13 imported cases did not transmitted the virus locally. Until the cut-off date all infectors were recovered. For this reason, we assume no right censoring in the data.					0																																																		wild type
#4475	4475_local_31	ARG_Argentina	Buenos Aires Province	Bahia Blanca city													The rest of 13 imported cases did not transmitted the virus locally. Until the cut-off date all infectors were recovered. For this reason, we assume no right censoring in the data.					1																																																		wild type
#4475	4475_local_32	ARG_Argentina	Buenos Aires Province	Bahia Blanca city													The rest of 13 imported cases did not transmitted the virus locally. Until the cut-off date all infectors were recovered. For this reason, we assume no right censoring in the data.					0																																																		wild type
#487	487_patient1	SGP_Singapore	Central Region	Novena	Tan Tock Seng Hospital	2020-02-13	nausea, abdominal pain, pneumonia	2020-03-01	PCR		68	female		1_recovery			The rest of 13 imported cases did not transmitted the virus locally. Until the cut-off date all infectors were recovered. For this reason, we assume no right censoring in the data.			92	11	0		PCR																																																wild type
#487	487_patient2	SGP_Singapore	Central Region	Novena	Tan Tock Seng Hospital		persistent middle finger tenderness, upper limb swlling, pneumonia	2020-03-22	PCR		80	male		1_recovery			The rest of 13 imported cases did not transmitted the virus locally. Until the cut-off date all infectors were recovered. For this reason, we assume no right censoring in the data.			33	3	0		PCR																																																wild type
#487	487_patient3	SGP_Singapore	Central Region	Novena	Tan Tock Seng Hospital	2020-03-03	fever, muscle pain, rash, nausea, pneumonia	2020-03-24	PCR		55	male		1_recovery			The rest of 13 imported cases did not transmitted the virus locally. Until the cut-off date all infectors were recovered. For this reason, we assume no right censoring in the data.			35	5	0		PCR																																																wild type
#487	487_patient4	SGP_Singapore	Central Region	Novena	Tan Tock Seng Hospital	2020-04-19	vomiting, lethargy, foul-smelling urine, pneumonia	2020-04-20	PCR		90	female		1_recovery			The rest of 13 imported cases did not transmitted the virus locally. Until the cut-off date all infectors were recovered. For this reason, we assume no right censoring in the data.			20	0	0		PCR																																																wild type
#487	487_patient5	SGP_Singapore	Central Region	Novena	Tan Tock Seng Hospital		chest pain, palpitations	2020-06-22	PCR		42	male		1_recovery			The rest of 13 imported cases did not transmitted the virus locally. Until the cut-off date all infectors were recovered. For this reason, we assume no right censoring in the data.			67	48	0		PCR																																																wild type
#6034	6034_1	CHN_China	Henan Province	Anyang	Fifth People’s Hospital of Anyang		asymptomatic	2020-01-28	PCR		20	female										5		PCR																																																wild type
#6894	6894_I.1	DEU_Germany	Rhineland-Palatinate	Mainz	University of Mainz			2020-03-14	PCR								High risk = 1) Minimum contact of 15 minutes face-to-face, 2) Direct contact to body fluids, 3) Persons with contact to aerosols, 4) Medical staff with contact to a COVID-19 patient (≤2 m) without protective equipment	1_yes	1_yes	8	8	1		PCR																																																wild type
#6894	6894_I.2	DEU_Germany	Rhineland-Palatinate	Mainz	University of Mainz			2020-03-19	PCR								High risk = 1) Minimum contact of 15 minutes face-to-face, 2) Direct contact to body fluids, 3) Persons with contact to aerosols, 4) Medical staff with contact to a COVID-19 patient (≤2 m) without protective equipment	1_yes	1_yes			1		PCR																																																wild type
#6894	6894_1.1	DEU_Germany	Rhineland-Palatinate	Mainz	University of Mainz			2020-03-22	PCR								High risk = 1) Minimum contact of 15 minutes face-to-face, 2) Direct contact to body fluids, 3) Persons with contact to aerosols, 4) Medical staff with contact to a COVID-19 patient (≤2 m) without protective equipment	1_yes	1_yes			3		PCR																																																wild type
#6894	6894_1.3	DEU_Germany	Rhineland-Palatinate	Mainz	University of Mainz			2020-03-25	PCR								High risk = 1) Minimum contact of 15 minutes face-to-face, 2) Direct contact to body fluids, 3) Persons with contact to aerosols, 4) Medical staff with contact to a COVID-19 patient (≤2 m) without protective equipment	1_yes	1_yes			1		PCR																																																wild type
#6894	6894_1.4	DEU_Germany	Rhineland-Palatinate	Mainz	University of Mainz			2020-03-25	PCR								High risk = 1) Minimum contact of 15 minutes face-to-face, 2) Direct contact to body fluids, 3) Persons with contact to aerosols, 4) Medical staff with contact to a COVID-19 patient (≤2 m) without protective equipment	1_yes	1_yes			1																																																		wild type
#6894	6894_1.6	DEU_Germany	Rhineland-Palatinate	Mainz	University of Mainz			2020-03-27	PCR								High risk = 1) Minimum contact of 15 minutes face-to-face, 2) Direct contact to body fluids, 3) Persons with contact to aerosols, 4) Medical staff with contact to a COVID-19 patient (≤2 m) without protective equipment	1_yes	1_yes			1		PCR																																																wild type
#6894	6894_1.8	DEU_Germany	Rhineland-Palatinate	Mainz	University of Mainz			2020-04-07	PCR								High risk = 1) Minimum contact of 15 minutes face-to-face, 2) Direct contact to body fluids, 3) Persons with contact to aerosols, 4) Medical staff with contact to a COVID-19 patient (≤2 m) without protective equipment	1_yes	1_yes			1		PCR																																																wild type
#895	1	KOR_Korea, Republic of	Gyeongsangnam-do Province	Miryang-si		2020-02-27	fever, sore throat, rhinorrhea, myalgia, dyspnea, or cough.		PCR			female		1_recovery				1_yes	1_yes			2		PCR																																															Grandmother infected two family memebers after attending a religious ceremony and stayed from February 17-27, 2020	wild type
#895	2	KOR_Korea, Republic of	Gyeongsangnam-do Province	Miryang-si		2020-02-27	fever, sore throat, rhinorrhea, myalgia, dyspnea, or cough.		PCR		4	male		1_recovery						190	190	0		PCR					190		0																																							Grandson who was 4 years old, in childcare, had clost contacts with 190 persons (154 children and 36 adults) were identified as contacts; 44 (23.2%) were defined as close contacts (37 children and 7 adults). NONE were infected.		wild type
#2951	1	IND_India				2020-04-15	dyspena, coughing, and fever				35	male					High risk = 1. Unprotected direct contact with infectious secretions of a COVID-19 case. (i.e., being coughed on, touching used paper tissues or treatment-related documents with a bare hand, and handling swab for COVID testing). 2. Had direct physical contact with the body of the patient without adequate protection. (i.e., shaking hands and physical examination involving touching the patient). 3. Touched or cleaned the linens, clothes, or dishes of the patient without adequate protection (standard safety precaution not followed according to the area as per the ministry of health and family welfare [MOHFW]). 4. Any health worker in close proximity (within 3 ft) of the confirmed case without taking any precaution or adequate protection for more than 15 min. (i.e., accompanying the patient, cardiopulmonary examination of the patient, perform aerosol-generating procedures such as intubation, swab collection, and cardiopulmonary resuscitation). Low Risk = 1. Shared the same space (worked in the same room/similar and not having a high-risk exposure to a confirmed or suspect case of COVID-19) within 3 ft for <15 min (i.e., measuring the temperature of the patient not involving direct physical contact). 2. A healthcare worker or other person providing care to a COVID-19 case or laboratory workers handling specimens from a COVID-19 case, wearing the recommended personal protective measures.	1_yes	1_yes	28	7	0										coworker		28	7	0																																				wild type
#2568	1	CHN_China	Beijing			2020-02-01	Some patients had cough, sore throat, fatigue, muscle soreness, and diarrhea		PCR			female								55	55	15		PCR					55		15																																									wild type
#1084	1	THA_Thailand	Bangkok	Wattana District		2020-03-03	sore throat, fever with chills, cough	2020-03-08	PCR		29	female										14		PCR				1				close family or friends				13																																			Index case and husband went to two pubs with groups of friends.	wild type	No one wore a mask. Shared utensils, glasses, cigarettes, and a microphone for karaoke.
#1084	2	THA_Thailand	Bangkok	Wattana District	Thong Lo area	2020-03-10	fever, cough, and rhinorrhea	2020-03-11	PCR		27	male										30		PCR				2			20	close family or friends				8																																			Index case and wife went to several pubs with friends almost every night.	wild type	Shared utensils, glasses, and e-cigarettes.
#1088	A1	USA_United States of America	Georgia	one school district					PCR								Close contacts were defined as persons exposed to an index patient at school within 6 ft for >15 minutes per day during a 24-hour period while the index patient was infectious (48 hours before to 10 days after symptom onset or, if asymptomatic, 48 hours before to 10 days after specimen collection).	1_yes	1_yes			3	Yes	PCR							3																																									mixed	"Although plastic dividers were placed on desks between students, students sat <3 ft apart. The school district mandated in-classroom mask use except while eating, and both reported and observed compliance during site visits was high. However, information obtained during interviews indicated that specific instances involving lack of or inadequate mask use by students likely contributed to spread in five clusters (A, C, E, G, and I). Students ate lunch in their classrooms, which might have facilitated spread."	variant: At this time in the USA, there was a mix of wild type, Alpha, Epsilon, and Iota.	FYI
#1088	A2	USA_United States of America	Georgia	one school district					PCR								Close contacts were defined as persons exposed to an index patient at school within 6 ft for >15 minutes per day during a 24-hour period while the index patient was infectious (48 hours before to 10 days after symptom onset or, if asymptomatic, 48 hours before to 10 days after specimen collection).	1_yes	1_yes			3	Yes	PCR							3																																									mixed	"Although plastic dividers were placed on desks between students, students sat <3 ft apart. The school district mandated in-classroom mask use except while eating, and both reported and observed compliance during site visits was high. However, information obtained during interviews indicated that specific instances involving lack of or inadequate mask use by students likely contributed to spread in five clusters (A, C, E, G, and I). Students ate lunch in their classrooms, which might have facilitated spread."	variant: At this time in the USA, there was a mix of wild type, Alpha, Epsilon, and Iota.	FYI
#1088	A4	USA_United States of America	Georgia	one school district					PCR								Close contacts were defined as persons exposed to an index patient at school within 6 ft for >15 minutes per day during a 24-hour period while the index patient was infectious (48 hours before to 10 days after symptom onset or, if asymptomatic, 48 hours before to 10 days after specimen collection).	1_yes	1_yes			3		PCR				3																																												mixed	"Although plastic dividers were placed on desks between students, students sat <3 ft apart. The school district mandated in-classroom mask use except while eating, and both reported and observed compliance during site visits was high. However, information obtained during interviews indicated that specific instances involving lack of or inadequate mask use by students likely contributed to spread in five clusters (A, C, E, G, and I). Students ate lunch in their classrooms, which might have facilitated spread."	variant: At this time in the USA, there was a mix of wild type, Alpha, Epsilon, and Iota.	FYI
#1088	B1	USA_United States of America	Georgia	one school district					PCR								Close contacts were defined as persons exposed to an index patient at school within 6 ft for >15 minutes per day during a 24-hour period while the index patient was infectious (48 hours before to 10 days after symptom onset or, if asymptomatic, 48 hours before to 10 days after specimen collection).	1_yes	1_yes			2		PCR							2																																									mixed	"Although plastic dividers were placed on desks between students, students sat <3 ft apart. The school district mandated in-classroom mask use except while eating, and both reported and observed compliance during site visits was high. However, information obtained during interviews indicated that specific instances involving lack of or inadequate mask use by students likely contributed to spread in five clusters (A, C, E, G, and I). Students ate lunch in their classrooms, which might have facilitated spread."	variant: At this time in the USA, there was a mix of wild type, Alpha, Epsilon, and Iota.	FYI
#1088	B3	USA_United States of America	Georgia	one school district					PCR								Close contacts were defined as persons exposed to an index patient at school within 6 ft for >15 minutes per day during a 24-hour period while the index patient was infectious (48 hours before to 10 days after symptom onset or, if asymptomatic, 48 hours before to 10 days after specimen collection).	1_yes	1_yes			1		PCR				1																																												mixed	"Although plastic dividers were placed on desks between students, students sat <3 ft apart. The school district mandated in-classroom mask use except while eating, and both reported and observed compliance during site visits was high. However, information obtained during interviews indicated that specific instances involving lack of or inadequate mask use by students likely contributed to spread in five clusters (A, C, E, G, and I). Students ate lunch in their classrooms, which might have facilitated spread."	variant: At this time in the USA, there was a mix of wild type, Alpha, Epsilon, and Iota.	FYI
#1088	C1	USA_United States of America	Georgia	one school district					PCR								Close contacts were defined as persons exposed to an index patient at school within 6 ft for >15 minutes per day during a 24-hour period while the index patient was infectious (48 hours before to 10 days after symptom onset or, if asymptomatic, 48 hours before to 10 days after specimen collection).	1_yes	1_yes			2	Yes	PCR							2																																									mixed	"Although plastic dividers were placed on desks between students, students sat <3 ft apart. The school district mandated in-classroom mask use except while eating, and both reported and observed compliance during site visits was high. However, information obtained during interviews indicated that specific instances involving lack of or inadequate mask use by students likely contributed to spread in five clusters (A, C, E, G, and I). Students ate lunch in their classrooms, which might have facilitated spread."	variant: At this time in the USA, there was a mix of wild type, Alpha, Epsilon, and Iota.	FYI
#1088	C2	USA_United States of America	Georgia	one school district					PCR								Close contacts were defined as persons exposed to an index patient at school within 6 ft for >15 minutes per day during a 24-hour period while the index patient was infectious (48 hours before to 10 days after symptom onset or, if asymptomatic, 48 hours before to 10 days after specimen collection).	1_yes	1_yes			1	Yes	PCR							1																																									mixed	"Although plastic dividers were placed on desks between students, students sat <3 ft apart. The school district mandated in-classroom mask use except while eating, and both reported and observed compliance during site visits was high. However, information obtained during interviews indicated that specific instances involving lack of or inadequate mask use by students likely contributed to spread in five clusters (A, C, E, G, and I). Students ate lunch in their classrooms, which might have facilitated spread."	variant: At this time in the USA, there was a mix of wild type, Alpha, Epsilon, and Iota.	FYI
#1088	D1	USA_United States of America	Georgia	one school district					PCR								Close contacts were defined as persons exposed to an index patient at school within 6 ft for >15 minutes per day during a 24-hour period while the index patient was infectious (48 hours before to 10 days after symptom onset or, if asymptomatic, 48 hours before to 10 days after specimen collection).	1_yes	1_yes			3	Yes	PCR							3																																									mixed	"Although plastic dividers were placed on desks between students, students sat <3 ft apart. The school district mandated in-classroom mask use except while eating, and both reported and observed compliance during site visits was high. However, information obtained during interviews indicated that specific instances involving lack of or inadequate mask use by students likely contributed to spread in five clusters (A, C, E, G, and I). Students ate lunch in their classrooms, which might have facilitated spread."	variant: At this time in the USA, there was a mix of wild type, Alpha, Epsilon, and Iota.	FYI
#1088	D2	USA_United States of America	Georgia	one school district					PCR								Close contacts were defined as persons exposed to an index patient at school within 6 ft for >15 minutes per day during a 24-hour period while the index patient was infectious (48 hours before to 10 days after symptom onset or, if asymptomatic, 48 hours before to 10 days after specimen collection).	1_yes	1_yes			3	Yes	PCR							3																																									mixed	"Although plastic dividers were placed on desks between students, students sat <3 ft apart. The school district mandated in-classroom mask use except while eating, and both reported and observed compliance during site visits was high. However, information obtained during interviews indicated that specific instances involving lack of or inadequate mask use by students likely contributed to spread in five clusters (A, C, E, G, and I). Students ate lunch in their classrooms, which might have facilitated spread."	variant: At this time in the USA, there was a mix of wild type, Alpha, Epsilon, and Iota.	FYI
#1088	D3	USA_United States of America	Georgia	one school district					PCR								Close contacts were defined as persons exposed to an index patient at school within 6 ft for >15 minutes per day during a 24-hour period while the index patient was infectious (48 hours before to 10 days after symptom onset or, if asymptomatic, 48 hours before to 10 days after specimen collection).	1_yes	1_yes			1		PCR				1																																												mixed	"Although plastic dividers were placed on desks between students, students sat <3 ft apart. The school district mandated in-classroom mask use except while eating, and both reported and observed compliance during site visits was high. However, information obtained during interviews indicated that specific instances involving lack of or inadequate mask use by students likely contributed to spread in five clusters (A, C, E, G, and I). Students ate lunch in their classrooms, which might have facilitated spread."	variant: At this time in the USA, there was a mix of wild type, Alpha, Epsilon, and Iota.	FYI
#1088	D4	USA_United States of America	Georgia	one school district					PCR								Close contacts were defined as persons exposed to an index patient at school within 6 ft for >15 minutes per day during a 24-hour period while the index patient was infectious (48 hours before to 10 days after symptom onset or, if asymptomatic, 48 hours before to 10 days after specimen collection).	1_yes	1_yes			1		PCR				1																																												mixed	"Although plastic dividers were placed on desks between students, students sat <3 ft apart. The school district mandated in-classroom mask use except while eating, and both reported and observed compliance during site visits was high. However, information obtained during interviews indicated that specific instances involving lack of or inadequate mask use by students likely contributed to spread in five clusters (A, C, E, G, and I). Students ate lunch in their classrooms, which might have facilitated spread."	variant: At this time in the USA, there was a mix of wild type, Alpha, Epsilon, and Iota.	FYI
#1088	E1	USA_United States of America	Georgia	one school district					PCR								Close contacts were defined as persons exposed to an index patient at school within 6 ft for >15 minutes per day during a 24-hour period while the index patient was infectious (48 hours before to 10 days after symptom onset or, if asymptomatic, 48 hours before to 10 days after specimen collection).	1_yes	1_yes			4		PCR							4																																									mixed	"Although plastic dividers were placed on desks between students, students sat <3 ft apart. The school district mandated in-classroom mask use except while eating, and both reported and observed compliance during site visits was high. However, information obtained during interviews indicated that specific instances involving lack of or inadequate mask use by students likely contributed to spread in five clusters (A, C, E, G, and I). Students ate lunch in their classrooms, which might have facilitated spread."	variant: At this time in the USA, there was a mix of wild type, Alpha, Epsilon, and Iota.	FYI
#1088	E2	USA_United States of America	Georgia	one school district					PCR								Close contacts were defined as persons exposed to an index patient at school within 6 ft for >15 minutes per day during a 24-hour period while the index patient was infectious (48 hours before to 10 days after symptom onset or, if asymptomatic, 48 hours before to 10 days after specimen collection).	1_yes	1_yes			2		PCR				2																																												mixed	"Although plastic dividers were placed on desks between students, students sat <3 ft apart. The school district mandated in-classroom mask use except while eating, and both reported and observed compliance during site visits was high. However, information obtained during interviews indicated that specific instances involving lack of or inadequate mask use by students likely contributed to spread in five clusters (A, C, E, G, and I). Students ate lunch in their classrooms, which might have facilitated spread."	variant: At this time in the USA, there was a mix of wild type, Alpha, Epsilon, and Iota.	FYI
#1088	E4	USA_United States of America	Georgia	one school district					PCR								Close contacts were defined as persons exposed to an index patient at school within 6 ft for >15 minutes per day during a 24-hour period while the index patient was infectious (48 hours before to 10 days after symptom onset or, if asymptomatic, 48 hours before to 10 days after specimen collection).	1_yes	1_yes			1		PCR				1																																												mixed	"Although plastic dividers were placed on desks between students, students sat <3 ft apart. The school district mandated in-classroom mask use except while eating, and both reported and observed compliance during site visits was high. However, information obtained during interviews indicated that specific instances involving lack of or inadequate mask use by students likely contributed to spread in five clusters (A, C, E, G, and I). Students ate lunch in their classrooms, which might have facilitated spread."	variant: At this time in the USA, there was a mix of wild type, Alpha, Epsilon, and Iota.	FYI
#1088	F1	USA_United States of America	Georgia	one school district					PCR								Close contacts were defined as persons exposed to an index patient at school within 6 ft for >15 minutes per day during a 24-hour period while the index patient was infectious (48 hours before to 10 days after symptom onset or, if asymptomatic, 48 hours before to 10 days after specimen collection).	1_yes	1_yes			3		PCR							3																																									mixed	"Although plastic dividers were placed on desks between students, students sat <3 ft apart. The school district mandated in-classroom mask use except while eating, and both reported and observed compliance during site visits was high. However, information obtained during interviews indicated that specific instances involving lack of or inadequate mask use by students likely contributed to spread in five clusters (A, C, E, G, and I). Students ate lunch in their classrooms, which might have facilitated spread."	variant: At this time in the USA, there was a mix of wild type, Alpha, Epsilon, and Iota.	FYI
#1088	F2	USA_United States of America	Georgia	one school district					PCR								Close contacts were defined as persons exposed to an index patient at school within 6 ft for >15 minutes per day during a 24-hour period while the index patient was infectious (48 hours before to 10 days after symptom onset or, if asymptomatic, 48 hours before to 10 days after specimen collection).	1_yes	1_yes			1		PCR				1																																												mixed	"Although plastic dividers were placed on desks between students, students sat <3 ft apart. The school district mandated in-classroom mask use except while eating, and both reported and observed compliance during site visits was high. However, information obtained during interviews indicated that specific instances involving lack of or inadequate mask use by students likely contributed to spread in five clusters (A, C, E, G, and I). Students ate lunch in their classrooms, which might have facilitated spread."	variant: At this time in the USA, there was a mix of wild type, Alpha, Epsilon, and Iota.	FYI
#1088	F3	USA_United States of America	Georgia	one school district					PCR								Close contacts were defined as persons exposed to an index patient at school within 6 ft for >15 minutes per day during a 24-hour period while the index patient was infectious (48 hours before to 10 days after symptom onset or, if asymptomatic, 48 hours before to 10 days after specimen collection).	1_yes	1_yes			2		PCR				1			1																																									mixed	"Although plastic dividers were placed on desks between students, students sat <3 ft apart. The school district mandated in-classroom mask use except while eating, and both reported and observed compliance during site visits was high. However, information obtained during interviews indicated that specific instances involving lack of or inadequate mask use by students likely contributed to spread in five clusters (A, C, E, G, and I). Students ate lunch in their classrooms, which might have facilitated spread."	variant: At this time in the USA, there was a mix of wild type, Alpha, Epsilon, and Iota.	FYI
#1088	F4	USA_United States of America	Georgia	one school district					PCR								Close contacts were defined as persons exposed to an index patient at school within 6 ft for >15 minutes per day during a 24-hour period while the index patient was infectious (48 hours before to 10 days after symptom onset or, if asymptomatic, 48 hours before to 10 days after specimen collection).	1_yes	1_yes			1		PCR				1																																												mixed	"Although plastic dividers were placed on desks between students, students sat <3 ft apart. The school district mandated in-classroom mask use except while eating, and both reported and observed compliance during site visits was high. However, information obtained during interviews indicated that specific instances involving lack of or inadequate mask use by students likely contributed to spread in five clusters (A, C, E, G, and I). Students ate lunch in their classrooms, which might have facilitated spread."	variant: At this time in the USA, there was a mix of wild type, Alpha, Epsilon, and Iota.	FYI
#1088	G1	USA_United States of America	Georgia	one school district					PCR								Close contacts were defined as persons exposed to an index patient at school within 6 ft for >15 minutes per day during a 24-hour period while the index patient was infectious (48 hours before to 10 days after symptom onset or, if asymptomatic, 48 hours before to 10 days after specimen collection).	1_yes	1_yes			3	Yes	PCR							3																																									mixed	"Although plastic dividers were placed on desks between students, students sat <3 ft apart. The school district mandated in-classroom mask use except while eating, and both reported and observed compliance during site visits was high. However, information obtained during interviews indicated that specific instances involving lack of or inadequate mask use by students likely contributed to spread in five clusters (A, C, E, G, and I). Students ate lunch in their classrooms, which might have facilitated spread."	variant: At this time in the USA, there was a mix of wild type, Alpha, Epsilon, and Iota.	FYI
#1088	G2	USA_United States of America	Georgia	one school district					PCR								Close contacts were defined as persons exposed to an index patient at school within 6 ft for >15 minutes per day during a 24-hour period while the index patient was infectious (48 hours before to 10 days after symptom onset or, if asymptomatic, 48 hours before to 10 days after specimen collection).	1_yes	1_yes			1	Yes	PCR							1																																									mixed	"Although plastic dividers were placed on desks between students, students sat <3 ft apart. The school district mandated in-classroom mask use except while eating, and both reported and observed compliance during site visits was high. However, information obtained during interviews indicated that specific instances involving lack of or inadequate mask use by students likely contributed to spread in five clusters (A, C, E, G, and I). Students ate lunch in their classrooms, which might have facilitated spread."	variant: At this time in the USA, there was a mix of wild type, Alpha, Epsilon, and Iota.	FYI
#1088	G3	USA_United States of America	Georgia	one school district					PCR								Close contacts were defined as persons exposed to an index patient at school within 6 ft for >15 minutes per day during a 24-hour period while the index patient was infectious (48 hours before to 10 days after symptom onset or, if asymptomatic, 48 hours before to 10 days after specimen collection).	1_yes	1_yes			2	Yes	PCR							2																																									mixed	"Although plastic dividers were placed on desks between students, students sat <3 ft apart. The school district mandated in-classroom mask use except while eating, and both reported and observed compliance during site visits was high. However, information obtained during interviews indicated that specific instances involving lack of or inadequate mask use by students likely contributed to spread in five clusters (A, C, E, G, and I). Students ate lunch in their classrooms, which might have facilitated spread."	variant: At this time in the USA, there was a mix of wild type, Alpha, Epsilon, and Iota.	FYI
#1088	H1	USA_United States of America	Georgia	one school district					PCR								Close contacts were defined as persons exposed to an index patient at school within 6 ft for >15 minutes per day during a 24-hour period while the index patient was infectious (48 hours before to 10 days after symptom onset or, if asymptomatic, 48 hours before to 10 days after specimen collection).	1_yes	1_yes			2		PCR							2																																									mixed	"Although plastic dividers were placed on desks between students, students sat <3 ft apart. The school district mandated in-classroom mask use except while eating, and both reported and observed compliance during site visits was high. However, information obtained during interviews indicated that specific instances involving lack of or inadequate mask use by students likely contributed to spread in five clusters (A, C, E, G, and I). Students ate lunch in their classrooms, which might have facilitated spread."	variant: At this time in the USA, there was a mix of wild type, Alpha, Epsilon, and Iota.	FYI
#1088	H2	USA_United States of America	Georgia	one school district					PCR								Close contacts were defined as persons exposed to an index patient at school within 6 ft for >15 minutes per day during a 24-hour period while the index patient was infectious (48 hours before to 10 days after symptom onset or, if asymptomatic, 48 hours before to 10 days after specimen collection).	1_yes	1_yes			2		PCR				2																																												mixed	"Although plastic dividers were placed on desks between students, students sat <3 ft apart. The school district mandated in-classroom mask use except while eating, and both reported and observed compliance during site visits was high. However, information obtained during interviews indicated that specific instances involving lack of or inadequate mask use by students likely contributed to spread in five clusters (A, C, E, G, and I). Students ate lunch in their classrooms, which might have facilitated spread."	variant: At this time in the USA, there was a mix of wild type, Alpha, Epsilon, and Iota.	FYI
#1088	H3	USA_United States of America	Georgia	one school district					PCR								Close contacts were defined as persons exposed to an index patient at school within 6 ft for >15 minutes per day during a 24-hour period while the index patient was infectious (48 hours before to 10 days after symptom onset or, if asymptomatic, 48 hours before to 10 days after specimen collection).	1_yes	1_yes			1		PCR				1																																												mixed	"Although plastic dividers were placed on desks between students, students sat <3 ft apart. The school district mandated in-classroom mask use except while eating, and both reported and observed compliance during site visits was high. However, information obtained during interviews indicated that specific instances involving lack of or inadequate mask use by students likely contributed to spread in five clusters (A, C, E, G, and I). Students ate lunch in their classrooms, which might have facilitated spread."	variant: At this time in the USA, there was a mix of wild type, Alpha, Epsilon, and Iota.	FYI
#1088	I01	USA_United States of America	Georgia	one school district					PCR								Close contacts were defined as persons exposed to an index patient at school within 6 ft for >15 minutes per day during a 24-hour period while the index patient was infectious (48 hours before to 10 days after symptom onset or, if asymptomatic, 48 hours before to 10 days after specimen collection).	1_yes	1_yes			2	Yes	PCR							2																																									mixed	"Although plastic dividers were placed on desks between students, students sat <3 ft apart. The school district mandated in-classroom mask use except while eating, and both reported and observed compliance during site visits was high. However, information obtained during interviews indicated that specific instances involving lack of or inadequate mask use by students likely contributed to spread in five clusters (A, C, E, G, and I). Students ate lunch in their classrooms, which might have facilitated spread."	variant: At this time in the USA, there was a mix of wild type, Alpha, Epsilon, and Iota.	FYI
#1088	I02	USA_United States of America	Georgia	one school district					PCR								Close contacts were defined as persons exposed to an index patient at school within 6 ft for >15 minutes per day during a 24-hour period while the index patient was infectious (48 hours before to 10 days after symptom onset or, if asymptomatic, 48 hours before to 10 days after specimen collection).	1_yes	1_yes			5	Yes	PCR							5																																									mixed	"Although plastic dividers were placed on desks between students, students sat <3 ft apart. The school district mandated in-classroom mask use except while eating, and both reported and observed compliance during site visits was high. However, information obtained during interviews indicated that specific instances involving lack of or inadequate mask use by students likely contributed to spread in five clusters (A, C, E, G, and I). Students ate lunch in their classrooms, which might have facilitated spread."	variant: At this time in the USA, there was a mix of wild type, Alpha, Epsilon, and Iota.	FYI
#1088	I03	USA_United States of America	Georgia	one school district					PCR								Close contacts were defined as persons exposed to an index patient at school within 6 ft for >15 minutes per day during a 24-hour period while the index patient was infectious (48 hours before to 10 days after symptom onset or, if asymptomatic, 48 hours before to 10 days after specimen collection).	1_yes	1_yes			9	Yes	PCR							9																																									mixed	"Although plastic dividers were placed on desks between students, students sat <3 ft apart. The school district mandated in-classroom mask use except while eating, and both reported and observed compliance during site visits was high. However, information obtained during interviews indicated that specific instances involving lack of or inadequate mask use by students likely contributed to spread in five clusters (A, C, E, G, and I). Students ate lunch in their classrooms, which might have facilitated spread."	variant: At this time in the USA, there was a mix of wild type, Alpha, Epsilon, and Iota.	FYI
#1088	I04	USA_United States of America	Georgia	one school district					PCR								Close contacts were defined as persons exposed to an index patient at school within 6 ft for >15 minutes per day during a 24-hour period while the index patient was infectious (48 hours before to 10 days after symptom onset or, if asymptomatic, 48 hours before to 10 days after specimen collection).	1_yes	1_yes			1		PCR				1																																												mixed	"Although plastic dividers were placed on desks between students, students sat <3 ft apart. The school district mandated in-classroom mask use except while eating, and both reported and observed compliance during site visits was high. However, information obtained during interviews indicated that specific instances involving lack of or inadequate mask use by students likely contributed to spread in five clusters (A, C, E, G, and I). Students ate lunch in their classrooms, which might have facilitated spread."	variant: At this time in the USA, there was a mix of wild type, Alpha, Epsilon, and Iota.	FYI
#1088	I05	USA_United States of America	Georgia	one school district					PCR								Close contacts were defined as persons exposed to an index patient at school within 6 ft for >15 minutes per day during a 24-hour period while the index patient was infectious (48 hours before to 10 days after symptom onset or, if asymptomatic, 48 hours before to 10 days after specimen collection).	1_yes	1_yes			1		PCR				1																																												mixed	"Although plastic dividers were placed on desks between students, students sat <3 ft apart. The school district mandated in-classroom mask use except while eating, and both reported and observed compliance during site visits was high. However, information obtained during interviews indicated that specific instances involving lack of or inadequate mask use by students likely contributed to spread in five clusters (A, C, E, G, and I). Students ate lunch in their classrooms, which might have facilitated spread."	variant: At this time in the USA, there was a mix of wild type, Alpha, Epsilon, and Iota.	FYI
#1088	I06	USA_United States of America	Georgia	one school district					PCR								Close contacts were defined as persons exposed to an index patient at school within 6 ft for >15 minutes per day during a 24-hour period while the index patient was infectious (48 hours before to 10 days after symptom onset or, if asymptomatic, 48 hours before to 10 days after specimen collection).	1_yes	1_yes			1		PCR				1																																												mixed	"Although plastic dividers were placed on desks between students, students sat <3 ft apart. The school district mandated in-classroom mask use except while eating, and both reported and observed compliance during site visits was high. However, information obtained during interviews indicated that specific instances involving lack of or inadequate mask use by students likely contributed to spread in five clusters (A, C, E, G, and I). Students ate lunch in their classrooms, which might have facilitated spread."	variant: At this time in the USA, there was a mix of wild type, Alpha, Epsilon, and Iota.	FYI
#1400	A1	JPN_Japan				2020-03-28	Pre-symptomatic. Asymptomatic at the time of transmitting to others, but developed symptoms within 2 weeks	2020-03-24	PCR				Patient									7		PCR								other patients				4	healthcare worker				3																															wild type	Universal masking had been instituted for all HCWs. All the HCWs were required to report fever (≥37.5°C) or respiratory symptoms to their department head, after which they were asked to self-isolate at home. From April 8, negative PCR tests were also required. From April 6, universal PCR testing on patients before hospital admission was implemented. In addition, all emergently admitted patients were routinely isolated for 2 to 7 days and relaxed according to their clinical course or condition. After March 24, when clusters of COVID-19 had been identified, immediate isolation of the index case and thorough contact tracing were performed
#1400	A2	JPN_Japan				2020-03-20	Pre-symptomatic. Asymptomatic at the time of transmitting to others, but developed symptoms within 2 weeks	2020-03-25	PCR				Patient									0		PCR								other patients				0	healthcare worker				0																															wild type	Universal masking had been instituted for all HCWs. All the HCWs were required to report fever (≥37.5°C) or respiratory symptoms to their department head, after which they were asked to self-isolate at home. From April 8, negative PCR tests were also required. From April 6, universal PCR testing on patients before hospital admission was implemented. In addition, all emergently admitted patients were routinely isolated for 2 to 7 days and relaxed according to their clinical course or condition. After March 24, when clusters of COVID-19 had been identified, immediate isolation of the index case and thorough contact tracing were performed
#1400	A3	JPN_Japan				2020-03-23	Pre-symptomatic. Asymptomatic at the time of transmitting to others, but developed symptoms within 2 weeks	2020-03-25	PCR				Patient									0		PCR								other patients				0	healthcare worker				0																															wild type	Universal masking had been instituted for all HCWs. All the HCWs were required to report fever (≥37.5°C) or respiratory symptoms to their department head, after which they were asked to self-isolate at home. From April 8, negative PCR tests were also required. From April 6, universal PCR testing on patients before hospital admission was implemented. In addition, all emergently admitted patients were routinely isolated for 2 to 7 days and relaxed according to their clinical course or condition. After March 24, when clusters of COVID-19 had been identified, immediate isolation of the index case and thorough contact tracing were performed
#1400	A4	JPN_Japan				2020-03-21	Pre-symptomatic. Asymptomatic at the time of transmitting to others, but developed symptoms within 2 weeks	2020-03-25	PCR				Patient									0		PCR								other patients				0	healthcare worker				0																															wild type	Universal masking had been instituted for all HCWs. All the HCWs were required to report fever (≥37.5°C) or respiratory symptoms to their department head, after which they were asked to self-isolate at home. From April 8, negative PCR tests were also required. From April 6, universal PCR testing on patients before hospital admission was implemented. In addition, all emergently admitted patients were routinely isolated for 2 to 7 days and relaxed according to their clinical course or condition. After March 24, when clusters of COVID-19 had been identified, immediate isolation of the index case and thorough contact tracing were performed
#1400	A5	JPN_Japan				2020-04-01	Pre-symptomatic. Asymptomatic at the time of transmitting to others, but developed symptoms within 2 weeks	2020-03-26	PCR				Patient									1		PCR								other patients				0	healthcare worker				1																															wild type	Universal masking had been instituted for all HCWs. All the HCWs were required to report fever (≥37.5°C) or respiratory symptoms to their department head, after which they were asked to self-isolate at home. From April 8, negative PCR tests were also required. From April 6, universal PCR testing on patients before hospital admission was implemented. In addition, all emergently admitted patients were routinely isolated for 2 to 7 days and relaxed according to their clinical course or condition. After March 24, when clusters of COVID-19 had been identified, immediate isolation of the index case and thorough contact tracing were performed
#1400	A6	JPN_Japan					Pre-symptomatic. Asymptomatic at the time of transmitting to others, but developed symptoms within 2 weeks	2020-03-28	PCR				Physician									0		PCR								other patients				0	healthcare worker				0																															wild type	Universal masking had been instituted for all HCWs. All the HCWs were required to report fever (≥37.5°C) or respiratory symptoms to their department head, after which they were asked to self-isolate at home. From April 8, negative PCR tests were also required. From April 6, universal PCR testing on patients before hospital admission was implemented. In addition, all emergently admitted patients were routinely isolated for 2 to 7 days and relaxed according to their clinical course or condition. After March 24, when clusters of COVID-19 had been identified, immediate isolation of the index case and thorough contact tracing were performed
#1400	A7	JPN_Japan				2020-03-26	Pre-symptomatic. Asymptomatic at the time of transmitting to others, but developed symptoms within 2 weeks	2020-03-27	PCR				Nurse									0		PCR								other patients				0	healthcare worker				0																															wild type	Universal masking had been instituted for all HCWs. All the HCWs were required to report fever (≥37.5°C) or respiratory symptoms to their department head, after which they were asked to self-isolate at home. From April 8, negative PCR tests were also required. From April 6, universal PCR testing on patients before hospital admission was implemented. In addition, all emergently admitted patients were routinely isolated for 2 to 7 days and relaxed according to their clinical course or condition. After March 24, when clusters of COVID-19 had been identified, immediate isolation of the index case and thorough contact tracing were performed
#1400	A8	JPN_Japan					Pre-symptomatic. Asymptomatic at the time of transmitting to others, but developed symptoms within 2 weeks	2020-03-27	PCR				Nurse									0		PCR								other patients				0	healthcare worker				0																															wild type	Universal masking had been instituted for all HCWs. All the HCWs were required to report fever (≥37.5°C) or respiratory symptoms to their department head, after which they were asked to self-isolate at home. From April 8, negative PCR tests were also required. From April 6, universal PCR testing on patients before hospital admission was implemented. In addition, all emergently admitted patients were routinely isolated for 2 to 7 days and relaxed according to their clinical course or condition. After March 24, when clusters of COVID-19 had been identified, immediate isolation of the index case and thorough contact tracing were performed
#1400	A9	JPN_Japan					Pre-symptomatic. Asymptomatic at the time of transmitting to others, but developed symptoms within 2 weeks	2020-03-30	PCR				Radiological tehnician									0		PCR								other patients				0	healthcare worker				0																															wild type	Universal masking had been instituted for all HCWs. All the HCWs were required to report fever (≥37.5°C) or respiratory symptoms to their department head, after which they were asked to self-isolate at home. From April 8, negative PCR tests were also required. From April 6, universal PCR testing on patients before hospital admission was implemented. In addition, all emergently admitted patients were routinely isolated for 2 to 7 days and relaxed according to their clinical course or condition. After March 24, when clusters of COVID-19 had been identified, immediate isolation of the index case and thorough contact tracing were performed
#1400	B1	JPN_Japan						2020-03-27	PCR				Physician									2		PCR								other patients				0	healthcare worker				2																															wild type	Universal masking had been instituted for all HCWs. All the HCWs were required to report fever (≥37.5°C) or respiratory symptoms to their department head, after which they were asked to self-isolate at home. From April 8, negative PCR tests were also required. From April 6, universal PCR testing on patients before hospital admission was implemented. In addition, all emergently admitted patients were routinely isolated for 2 to 7 days and relaxed according to their clinical course or condition. After March 24, when clusters of COVID-19 had been identified, immediate isolation of the index case and thorough contact tracing were performed
#1400	B2	JPN_Japan					Asymptomatic	2020-03-31	PCR				Physician									0		PCR								other patients				0	healthcare worker				0																															wild type	Universal masking had been instituted for all HCWs. All the HCWs were required to report fever (≥37.5°C) or respiratory symptoms to their department head, after which they were asked to self-isolate at home. From April 8, negative PCR tests were also required. From April 6, universal PCR testing on patients before hospital admission was implemented. In addition, all emergently admitted patients were routinely isolated for 2 to 7 days and relaxed according to their clinical course or condition. After March 24, when clusters of COVID-19 had been identified, immediate isolation of the index case and thorough contact tracing were performed
#1400	B3	JPN_Japan					Asymptomatic	2020-03-31	PCR				Physician									0		PCR								other patients				0	healthcare worker				0																															wild type	Universal masking had been instituted for all HCWs. All the HCWs were required to report fever (≥37.5°C) or respiratory symptoms to their department head, after which they were asked to self-isolate at home. From April 8, negative PCR tests were also required. From April 6, universal PCR testing on patients before hospital admission was implemented. In addition, all emergently admitted patients were routinely isolated for 2 to 7 days and relaxed according to their clinical course or condition. After March 24, when clusters of COVID-19 had been identified, immediate isolation of the index case and thorough contact tracing were performed
#1400	B4	JPN_Japan						2020-03-28	PCR				Physician									0		PCR								other patients				0	healthcare worker				0																															wild type	Universal masking had been instituted for all HCWs. All the HCWs were required to report fever (≥37.5°C) or respiratory symptoms to their department head, after which they were asked to self-isolate at home. From April 8, negative PCR tests were also required. From April 6, universal PCR testing on patients before hospital admission was implemented. In addition, all emergently admitted patients were routinely isolated for 2 to 7 days and relaxed according to their clinical course or condition. After March 24, when clusters of COVID-19 had been identified, immediate isolation of the index case and thorough contact tracing were performed
#1400	B5	JPN_Japan						2020-03-28	PCR				Physician									0		PCR								other patients				0	healthcare worker				0																															wild type	Universal masking had been instituted for all HCWs. All the HCWs were required to report fever (≥37.5°C) or respiratory symptoms to their department head, after which they were asked to self-isolate at home. From April 8, negative PCR tests were also required. From April 6, universal PCR testing on patients before hospital admission was implemented. In addition, all emergently admitted patients were routinely isolated for 2 to 7 days and relaxed according to their clinical course or condition. After March 24, when clusters of COVID-19 had been identified, immediate isolation of the index case and thorough contact tracing were performed
#1400	B6	JPN_Japan						2020-03-28	PCR				Physician									0		PCR								other patients				0	healthcare worker				0																															wild type	Universal masking had been instituted for all HCWs. All the HCWs were required to report fever (≥37.5°C) or respiratory symptoms to their department head, after which they were asked to self-isolate at home. From April 8, negative PCR tests were also required. From April 6, universal PCR testing on patients before hospital admission was implemented. In addition, all emergently admitted patients were routinely isolated for 2 to 7 days and relaxed according to their clinical course or condition. After March 24, when clusters of COVID-19 had been identified, immediate isolation of the index case and thorough contact tracing were performed
#1400	B7	JPN_Japan						2020-03-27	PCR				Physician									0		PCR								other patients				0	healthcare worker				0																															wild type	Universal masking had been instituted for all HCWs. All the HCWs were required to report fever (≥37.5°C) or respiratory symptoms to their department head, after which they were asked to self-isolate at home. From April 8, negative PCR tests were also required. From April 6, universal PCR testing on patients before hospital admission was implemented. In addition, all emergently admitted patients were routinely isolated for 2 to 7 days and relaxed according to their clinical course or condition. After March 24, when clusters of COVID-19 had been identified, immediate isolation of the index case and thorough contact tracing were performed
#1400	C1	JPN_Japan				2020-03-28	Symptomatic	2020-03-30	PCR				Patient									4		PCR								other patients				0	healthcare worker				4																															wild type	Universal masking had been instituted for all HCWs. All the HCWs were required to report fever (≥37.5°C) or respiratory symptoms to their department head, after which they were asked to self-isolate at home. From April 8, negative PCR tests were also required. From April 6, universal PCR testing on patients before hospital admission was implemented. In addition, all emergently admitted patients were routinely isolated for 2 to 7 days and relaxed according to their clinical course or condition. After March 24, when clusters of COVID-19 had been identified, immediate isolation of the index case and thorough contact tracing were performed
#1400	C2	JPN_Japan						2020-03-31	PCR				Physician									0		PCR								other patients				0	healthcare worker				0																															wild type	Universal masking had been instituted for all HCWs. All the HCWs were required to report fever (≥37.5°C) or respiratory symptoms to their department head, after which they were asked to self-isolate at home. From April 8, negative PCR tests were also required. From April 6, universal PCR testing on patients before hospital admission was implemented. In addition, all emergently admitted patients were routinely isolated for 2 to 7 days and relaxed according to their clinical course or condition. After March 24, when clusters of COVID-19 had been identified, immediate isolation of the index case and thorough contact tracing were performed
#1400	C3	JPN_Japan					Pre-symptomatic. Asymptomatic at the time of transmitting to others, but developed symptoms within 2 weeks	2020-03-31	PCR				Nurse									0		PCR								other patients				0	healthcare worker				0																															wild type	Universal masking had been instituted for all HCWs. All the HCWs were required to report fever (≥37.5°C) or respiratory symptoms to their department head, after which they were asked to self-isolate at home. From April 8, negative PCR tests were also required. From April 6, universal PCR testing on patients before hospital admission was implemented. In addition, all emergently admitted patients were routinely isolated for 2 to 7 days and relaxed according to their clinical course or condition. After March 24, when clusters of COVID-19 had been identified, immediate isolation of the index case and thorough contact tracing were performed
#1400	C4	JPN_Japan				2020-04-01	Pre-symptomatic. Asymptomatic at the time of transmitting to others, but developed symptoms within 2 weeks	2020-04-01	PCR				Radiological tehnician									0		PCR								other patients				0	healthcare worker				0																															wild type	Universal masking had been instituted for all HCWs. All the HCWs were required to report fever (≥37.5°C) or respiratory symptoms to their department head, after which they were asked to self-isolate at home. From April 8, negative PCR tests were also required. From April 6, universal PCR testing on patients before hospital admission was implemented. In addition, all emergently admitted patients were routinely isolated for 2 to 7 days and relaxed according to their clinical course or condition. After March 24, when clusters of COVID-19 had been identified, immediate isolation of the index case and thorough contact tracing were performed
#1400	C5	JPN_Japan					Symptomatic	2020-03-31	PCR				Nurse									0		PCR								other patients				0	healthcare worker				0																															wild type	Universal masking had been instituted for all HCWs. All the HCWs were required to report fever (≥37.5°C) or respiratory symptoms to their department head, after which they were asked to self-isolate at home. From April 8, negative PCR tests were also required. From April 6, universal PCR testing on patients before hospital admission was implemented. In addition, all emergently admitted patients were routinely isolated for 2 to 7 days and relaxed according to their clinical course or condition. After March 24, when clusters of COVID-19 had been identified, immediate isolation of the index case and thorough contact tracing were performed
#6934	Pt 1	DEU_Germany	Bavaria	Munich		2020-02-22	fever, coughing, sneezing, loss of smell and taste, rash	2020-02-22	PCR		57	male	Dermatologist			throat and nasal swab				98	98	15				1		0	80		0	healthcare worker		4		4	coworker		13		11																														The meeting was held in a room (≈70 m2); a U-shaped setup of tables were separated by a central aisle >1 m wide. During the meeting, refreshments were served buffet style in the same room 4 times. In addition to 9.5 hours of discussions, the participants had dinner on February 20 in a nearby restaurant. Additional direct contacts between participants were handshakes during welcome and farewell with few short hugs without kisses. No one wore a mask during the meeting.	wild type	No masking used.
#6934	Pt 2	DEU_Germany	Bavaria	Munich		2020-02-25	slight coughing, fever, GI symptoms, partial loss of smell	2020-02-27	PCR		58	female								13	13	3				2		2	10		0	healthcare worker		1		1																																			The meeting was held in a room (≈70 m2); a U-shaped setup of tables were separated by a central aisle >1 m wide. During the meeting, refreshments were served buffet style in the same room 4 times. In addition to 9.5 hours of discussions, the participants had dinner on February 20 in a nearby restaurant. Additional direct contacts between participants were handshakes during welcome and farewell with few short hugs without kisses. No one wore a mask during the meeting.	wild type	No masking used.
#6934	Pt 3	DEU_Germany	Bavaria	Munich			Asymptomatic	2020-02-29	PCR		49	male								15	15	0				3		0	12		0																																								The meeting was held in a room (≈70 m2); a U-shaped setup of tables were separated by a central aisle >1 m wide. During the meeting, refreshments were served buffet style in the same room 4 times. In addition to 9.5 hours of discussions, the participants had dinner on February 20 in a nearby restaurant. Additional direct contacts between participants were handshakes during welcome and farewell with few short hugs without kisses. No one wore a mask during the meeting.	wild type	No masking used.
#6934	Pt 4	DEU_Germany	Bavaria	Munich		2020-02-24	headache, slight coughing	2020-02-28	PCR		60	male								2	2	1				1		0	1		1																																								The meeting was held in a room (≈70 m2); a U-shaped setup of tables were separated by a central aisle >1 m wide. During the meeting, refreshments were served buffet style in the same room 4 times. In addition to 9.5 hours of discussions, the participants had dinner on February 20 in a nearby restaurant. Additional direct contacts between participants were handshakes during welcome and farewell with few short hugs without kisses. No one wore a mask during the meeting.	wild type	No masking used.
#6934	Pt 5	DEU_Germany	Bavaria	Munich		2020-02-28	slight coughing, slight weakness; no fever	2020-02-28	mixed	PCR test: Feb 28, positive; Mar 6, negative; Mar 9, negative. ELISA (Euroimmun): Mar 10, positive for IgA and IgG.	50	male								7	7	2				5		1	2		1																																								The meeting was held in a room (≈70 m2); a U-shaped setup of tables were separated by a central aisle >1 m wide. During the meeting, refreshments were served buffet style in the same room 4 times. In addition to 9.5 hours of discussions, the participants had dinner on February 20 in a nearby restaurant. Additional direct contacts between participants were handshakes during welcome and farewell with few short hugs without kisses. No one wore a mask during the meeting.	wild type	No masking used.
#6934	Pt 6	DEU_Germany	Bavaria	Munich			Asymptomatic	2020-03-19	antibody	ELISA (Euroimmun): Mar 19, positive for IgA and IgG	40	male								3	3	0				3		0																																											The meeting was held in a room (≈70 m2); a U-shaped setup of tables were separated by a central aisle >1 m wide. During the meeting, refreshments were served buffet style in the same room 4 times. In addition to 9.5 hours of discussions, the participants had dinner on February 20 in a nearby restaurant. Additional direct contacts between participants were handshakes during welcome and farewell with few short hugs without kisses. No one wore a mask during the meeting.	wild type	No masking used.
#6934	Pt 7	DEU_Germany	Bavaria	Munich		2020-02-24	headache, slight coughing, weakness, loss of smell and taste	2020-02-27	PCR		61	male								43	43	0				2		0	41		0																																								The meeting was held in a room (≈70 m2); a U-shaped setup of tables were separated by a central aisle >1 m wide. During the meeting, refreshments were served buffet style in the same room 4 times. In addition to 9.5 hours of discussions, the participants had dinner on February 20 in a nearby restaurant. Additional direct contacts between participants were handshakes during welcome and farewell with few short hugs without kisses. No one wore a mask during the meeting.	wild type	No masking used.
#6934	Pt 8	DEU_Germany	Bavaria	Munich		2020-02-24	ILI symptoms, fatigue, loss of smell	2020-03-01	mixed	PCR test: Mar 1, 5, 9, positive; Mar 12, negative. ELISA (Euroimmun): Mar 7, 18, positive for IgA, neg for IgG.	45	male								4	4	3				4		3																																											The meeting was held in a room (≈70 m2); a U-shaped setup of tables were separated by a central aisle >1 m wide. During the meeting, refreshments were served buffet style in the same room 4 times. In addition to 9.5 hours of discussions, the participants had dinner on February 20 in a nearby restaurant. Additional direct contacts between participants were handshakes during welcome and farewell with few short hugs without kisses. No one wore a mask during the meeting.	wild type	No masking used.
#6934	Pt 10	DEU_Germany	Bavaria	Munich		2020-02-24	ILI symptoms, GI symptoms, nausea	2020-02-27	PCR		49	female								2	0	0				2		0																																											The meeting was held in a room (≈70 m2); a U-shaped setup of tables were separated by a central aisle >1 m wide. During the meeting, refreshments were served buffet style in the same room 4 times. In addition to 9.5 hours of discussions, the participants had dinner on February 20 in a nearby restaurant. Additional direct contacts between participants were handshakes during welcome and farewell with few short hugs without kisses. No one wore a mask during the meeting.	wild type	No masking used.	contacts_total_tested: Neither contact had symptoms and were not tested.	FYI
#6934	Pt 12	DEU_Germany	Bavaria	Munich		2020-02-23	ILI symptoms, headache and limb pain, weakness, sore throat (mild), loss of appetite; loss of smell and taste for 7 more weeks	2020-02-27	PCR		33	female								4	3	0				2		0	2		0																																								The meeting was held in a room (≈70 m2); a U-shaped setup of tables were separated by a central aisle >1 m wide. During the meeting, refreshments were served buffet style in the same room 4 times. In addition to 9.5 hours of discussions, the participants had dinner on February 20 in a nearby restaurant. Additional direct contacts between participants were handshakes during welcome and farewell with few short hugs without kisses. No one wore a mask during the meeting.	wild type	No masking used.	contacts_total_tested: One contact without symptoms not tested.	FYI
#6934	Pt 13	DEU_Germany	Bavaria	Munich		2020-02-23	ILI symptoms (cough, limb pain; fever (39.5°C) days 1–4, followed by increased temperature days 5–9	2020-02-27	PCR		40	male								2	2	1				2		1																																											The meeting was held in a room (≈70 m2); a U-shaped setup of tables were separated by a central aisle >1 m wide. During the meeting, refreshments were served buffet style in the same room 4 times. In addition to 9.5 hours of discussions, the participants had dinner on February 20 in a nearby restaurant. Additional direct contacts between participants were handshakes during welcome and farewell with few short hugs without kisses. No one wore a mask during the meeting.	wild type	No masking used.
#6934	Pt 14	DEU_Germany	Bavaria	Munich		2020-02-23	headache and limb pain, fatigue; no fever	2020-02-27	PCR		45	female								16	16	1				1		0	15		1																																								The meeting was held in a room (≈70 m2); a U-shaped setup of tables were separated by a central aisle >1 m wide. During the meeting, refreshments were served buffet style in the same room 4 times. In addition to 9.5 hours of discussions, the participants had dinner on February 20 in a nearby restaurant. Additional direct contacts between participants were handshakes during welcome and farewell with few short hugs without kisses. No one wore a mask during the meeting.	wild type	No masking used.
#2997	B	CHN_China	Sichuan Province	Deyang	People’s Hospital of Deyang	2020-01-26		2020-01-28	mixed	clinical symptoms, PCR, or immunoglobulin M												2																																																		wild type
#2997	C	CHN_China	Sichuan Province	Deyang	People’s Hospital of Deyang	2020-02-01		2020-02-01	mixed	clinical symptoms, PCR, or immunoglobulin M												2																																																		wild type
#2997	D1	CHN_China	Sichuan Province	Deyang	People’s Hospital of Deyang	2020-01-22		2020-01-28	mixed	clinical symptoms, PCR, or immunoglobulin M												3	Yes																																																	wild type
#2997	D2	CHN_China	Sichuan Province	Deyang	People’s Hospital of Deyang	2020-01-29		2020-01-30	mixed	clinical symptoms, PCR, or immunoglobulin M												3	Yes																																																	wild type
#1893	Patient 1	CHN_China				2020-01-19	Fatigue and myalgia		PCR			male								12	12	12		PCR					12		12																																								The contacts that were infected were bathers and bath house workers	wild type
#1893	Patient 1	CHN_China				2020-01-19	Fatigue and myalgia		PCR			male								3	3	3		PCR								close family or friends		3		3																																			The infected contacts were his mother, father and friend.	wild type
#1893	Patient 12	CHN_China				2020-01-25	Fever		PCR				Exfoliator							8	8	8		PCR					7		7	coworker		1		1																																			The contacts that were infected were bahters and fellow bath house co-workers	wild type
#1893	Patient 6	CHN_China				2020-01-25	Fever		PCR											11	11	11		PCR					1		2	close family or friends		10		10																																			These contacts were the index cases family, in-laws, and a waiter at a family dinner.	wild type
#1893	Patient 6	CHN_China				2020-01-25	Fever		PCR											9	9	9		PCR					1		1	coworker		8		8																																			These were the index's cases social gathering with co-worker's and one of the coworker's mother.	wild type
#3874	PT1	GBR_United Kingdom of Great Britain and Northern Ireland	Swansea	Tertiary care university hospital		2020-02-14	Cough, fever, lympopenia, tachycardia, maculopappular rash		mixed	Patient cases were defined as individuals with (A) a laboratory confirmed COVID-19 diagnosis (B) absence of COVID-19 compatible symptoms at the time of admission and infection 48 hour post hospital admission AND (C) a hospital admission that overlapped with a confirmed patient or HCW case suggesting direct or indirect contact with the index case. HCW cases were defined as (A) a member of staff from the affected ward and (B) compatible symptoms for COVID-19 (C) onset of infection during the outbreak period.	48	unknown		1_recovery			For patients: in the same ward as the index patient For HCW: a member of staff from the affected ward			90		21		PCR								healthcare worker		29	19	16	other patients		61		5																													All contacts occurred in a hospital setting	All contacts occurred in a hospital setting	wild type	Hand hygiene compliance on the ward at this time (carried out monthly) were 100%. Credit for cleaning scores were 96%.	Index patient was admitted to hospital in early 2020 with unrelated infection. Approximately 40 days later they were suspected to have COVID-19 due to other symptoms. After group discussion we agreed that mid-February is a good estimate of symptom onset date	FYI
#4677	PT_0	DEU_Germany	Bavaria			2020-01-20	Chest and back aches, fatigue, fever, cough	2020-01-26	PCR			female	Office worker at Chinese branch of German company	1_recovery								4										coworker		at least 6		4																																0	0			wild type
#4677	PT_1	DEU_Germany	Bavaria			2020-01-23	Sort throat, fatigue, chills, fever, cough, headache, joint pain, muscle pain, shortness of breath, and diarrhoea.	2020-01-27	PCR			unknown	Office worker at German company at center of Bavarian outbreak	1_recovery								1										coworker																																				0	0			wild type
#4677	PT_4	DEU_Germany	Bavaria			2020-01-24	Chills, fatigure, blocked nose, sinus congestion		PCR			unknown	Office worker at German company at center of Bavarian outbreak	1_recovery								1																																														0	0			wild type
#4677	PT_3	DEU_Germany	Bavaria			2020-01-25	Fatigue, blocked nose, sinus congestion, headache, swollen lymph nodes, chest pain, cough and diarrhea		PCR			unknown	Office worker at German company at center of Bavarian outbreak	1_recovery								1				1		0																																								0	0			wild type
#4677	PT_5	DEU_Germany	Bavaria			2020-01-24	Fever, limb pain, nausea, vomiting, cough, fatigue, loss of appetite, and chest pain		PCR			unknown	Office worker at German company at center of Bavarian outbreak	1_recovery								4				4		3																																								0	0			wild type
#4677	PT_7	DEU_Germany	Bavaria			2020-01-28	Cough, blocked nose, fatigue, headache, fever, nosebleed, and pneumonia		PCR			unknown	Office worker at German company at center of Bavarian outbreak	1_recovery								3																																														0	0			wild type
#4677	PT_11	DEU_Germany	Bavaria			2020-01-27	Fever, limb pain, nausea, vomiting, back pain, and fatigue		PCR			unknown	unknown	1_recovery								1																																														0	0			wild type
#3565	Patient 1	YEM_Yemen	Sana'a	Al-Jarf neighborhood	Admitted to Al-Kuwait University Hospital	2020-04-18	Fever, non-productive cough and sore throat. Severity of illness=moderate		PCR		40	male	Judge	1_recovery			Contacts from the COVID-19 isolation center in the hospital, HCWs, household, workplace, and hotel were all included				21	2		PCR								healthcare worker	HCWs with close contact with index patient (as opposed to casual). Close contact not defined	6	6	1	healthcare worker	HCWs with casual contact with index patient (as opposed to close). Close contact not defined	1	1	0	other	Close contacts from the COVID-19 isolation center in the hospital, household, workplace, and hotel were all included (as opposed to casual contact). HCWs not included in this category. Close contact not defined	6	6	1	other	Casual contacts from the COVID-19 isolation center in the hospital, household, workplace, and hotel were all included (as opposed to close contact). HCWs not included in this category. Close contact not defined	8	8	0	<15	6	0	>=15	15	2							7		14						wild type	88% of HCWs included as contacts for patients 1 AND p2 had surgical masks, 71% had gloves, 35% had N95 masks, 35% had goggles, 29% had gowns, and 6% had no PPE
#3565	Patient 2	YEM_Yemen	Sana'a	Al-Hathili neighborhood	Admitted to Al-Kuwait University Hospital	2020-04-22	Fever and non-productive cough with shortness of breath. Severity of illness=severe		PCR		26	male	Daily labor	3_death			Contacts from the COVID-19 isolation center in the hospital, HCWs, household, workplace, and hotel were all included				33	2		PCR								healthcare worker	HCWs with close contact with index patient (as opposed to casual). Close contact not defined	9	9	1	healthcare worker	HCWs with casual contact with index patient (as opposed to close). Close contact not defined	1	1	0	other	Close contacts from the COVID-19 isolation center in the hospital, household, workplace, and hotel were all included. HCWs not included in this category (as opposed to casual contact). Close contact not defined	10	10	0	other	Casual contacts from the COVID-19 isolation center in the hospital, household, workplace, and hotel were all included (as opposed to close contact). HCWs not included in this category. Close contact not defined	13	13	1	<15	6	0	>=15	27	2							14		19						wild type	88% of HCWs included as contacts for patients 1 AND p2 had surgical masks, 71% had gloves, 35% had N95 masks, 35% had goggles, 29% had gowns, and 6% had no PPE
#1152	InstructorA	USA_United States of America	Hawaii	Honolulu	Fitness facilities	2020-06-29	fatigue, chills, body aches, cough, congestion, sore throat, and headache	2020-07-01	PCR		37	male	fitness instructor							41	15	10		PCR					41	15	10																																		7		3			The index case taught yoga classes at fitness facilities X and Y on June 27, 28, and 29.		wild type	At X, the index case wore a mask. At Y, no one wore mask.
#1152	InstructorB	USA_United States of America	Hawaii	Honolulu	Fitness facility	2020-07-02	body aches, sore throat, fever, chills, cough, shortness of breath, and fatigue	2020-07-04	PCR		46	male	personal trainer							26	15	11		PCR					26	15	11																																		7		4			The index case taught personal training and small-group kickboxing sessions at facility Z on multiple days.		wild type	Everyone wore a mask on June 30; no one wore masks on July 1; two participants wore maskson July 2.
#1479	1	CHN_China	Sichuan Province	Liangshan Prefecture		2020-01-19		2020-01-24	PCR		28	female		1_recovery			Based on 13 confirmed COVID-19 cases, a total of 627 close contacts were traced and quarantined. Except for four cases onset in quarantine place, the rest of each case produced an average of 70 close contacts. All 4 second-generation cases traced back to the source of infection, with no third-generation cases.					2																																																		wild type
#1479	2	CHN_China	Sichuan Province	Liangshan Prefecture		2020-01-24		2020-01-25	PCR		32	male		1_recovery			Based on 13 confirmed COVID-19 cases, a total of 627 close contacts were traced and quarantined. Except for four cases onset in quarantine place, the rest of each case produced an average of 70 close contacts. All 4 second-generation cases traced back to the source of infection, with no third-generation cases.					0																																																		wild type
#1479	3	CHN_China	Sichuan Province	Liangshan Prefecture		2020-01-25		2020-01-29	PCR		43	male		1_recovery			Based on 13 confirmed COVID-19 cases, a total of 627 close contacts were traced and quarantined. Except for four cases onset in quarantine place, the rest of each case produced an average of 70 close contacts. All 4 second-generation cases traced back to the source of infection, with no third-generation cases.					0																																																		wild type
#1479	4	CHN_China	Sichuan Province	Liangshan Prefecture		2020-01-24		2020-01-31	PCR		55	male		1_recovery			Based on 13 confirmed COVID-19 cases, a total of 627 close contacts were traced and quarantined. Except for four cases onset in quarantine place, the rest of each case produced an average of 70 close contacts. All 4 second-generation cases traced back to the source of infection, with no third-generation cases.					0																																																		wild type
#1479	5	CHN_China	Sichuan Province	Liangshan Prefecture		2020-01-27		2020-01-30	PCR		23	female		1_recovery			Based on 13 confirmed COVID-19 cases, a total of 627 close contacts were traced and quarantined. Except for four cases onset in quarantine place, the rest of each case produced an average of 70 close contacts. All 4 second-generation cases traced back to the source of infection, with no third-generation cases.					0																																																		wild type
#1479	6	CHN_China	Sichuan Province	Liangshan Prefecture		2020-01-24		2020-02-02	PCR		29	female		1_recovery			Based on 13 confirmed COVID-19 cases, a total of 627 close contacts were traced and quarantined. Except for four cases onset in quarantine place, the rest of each case produced an average of 70 close contacts. All 4 second-generation cases traced back to the source of infection, with no third-generation cases.					0																																																		wild type
#1479	7	CHN_China	Sichuan Province	Liangshan Prefecture		2020-02-01		2020-02-04	PCR		64	female		1_recovery			Based on 13 confirmed COVID-19 cases, a total of 627 close contacts were traced and quarantined. Except for four cases onset in quarantine place, the rest of each case produced an average of 70 close contacts. All 4 second-generation cases traced back to the source of infection, with no third-generation cases.					5																																																		wild type
#1479	8	CHN_China	Sichuan Province	Liangshan Prefecture		2020-01-28		2020-02-06	PCR		23	male		1_recovery			Based on 13 confirmed COVID-19 cases, a total of 627 close contacts were traced and quarantined. Except for four cases onset in quarantine place, the rest of each case produced an average of 70 close contacts. All 4 second-generation cases traced back to the source of infection, with no third-generation cases.					0																																																		wild type
#1479	9	CHN_China	Sichuan Province	Liangshan Prefecture		2020-02-02		2020-02-07	PCR		54	male		1_recovery			Based on 13 confirmed COVID-19 cases, a total of 627 close contacts were traced and quarantined. Except for four cases onset in quarantine place, the rest of each case produced an average of 70 close contacts. All 4 second-generation cases traced back to the source of infection, with no third-generation cases.					0																																																		wild type
#1479	10	CHN_China	Sichuan Province	Liangshan Prefecture		2020-02-06		2020-02-08	PCR		37	male		1_recovery			Based on 13 confirmed COVID-19 cases, a total of 627 close contacts were traced and quarantined. Except for four cases onset in quarantine place, the rest of each case produced an average of 70 close contacts. All 4 second-generation cases traced back to the source of infection, with no third-generation cases.					0																																																		wild type
#1479	11	CHN_China	Sichuan Province	Liangshan Prefecture		2020-01-21		2020-02-13	PCR		32	male		1_recovery			Based on 13 confirmed COVID-19 cases, a total of 627 close contacts were traced and quarantined. Except for four cases onset in quarantine place, the rest of each case produced an average of 70 close contacts. All 4 second-generation cases traced back to the source of infection, with no third-generation cases.					0																																																		wild type
#1479	12	CHN_China	Sichuan Province	Liangshan Prefecture		2020-02-15		2020-02-15	PCR		66	male		1_recovery			Based on 13 confirmed COVID-19 cases, a total of 627 close contacts were traced and quarantined. Except for four cases onset in quarantine place, the rest of each case produced an average of 70 close contacts. All 4 second-generation cases traced back to the source of infection, with no third-generation cases.					0																																																		wild type
#1479	13	CHN_China	Sichuan Province	Liangshan Prefecture		2020-02-15		2020-02-15	PCR		64	female		1_recovery			Based on 13 confirmed COVID-19 cases, a total of 627 close contacts were traced and quarantined. Except for four cases onset in quarantine place, the rest of each case produced an average of 70 close contacts. All 4 second-generation cases traced back to the source of infection, with no third-generation cases.					0																																																		wild type
#1479	I	CHN_China	Sichuan Province	Liangshan Prefecture		2020-01-23		2020-01-25	PCR								Based on 13 confirmed COVID-19 cases, a total of 627 close contacts were traced and quarantined. Except for four cases onset in quarantine place, the rest of each case produced an average of 70 close contacts. All 4 second-generation cases traced back to the source of infection, with no third-generation cases.					1																																																		wild type
#1479	a	CHN_China	Sichuan Province	Liangshan Prefecture			Asymptomatic	2020-02-12	PCR								Based on 13 confirmed COVID-19 cases, a total of 627 close contacts were traced and quarantined. Except for four cases onset in quarantine place, the rest of each case produced an average of 70 close contacts. All 4 second-generation cases traced back to the source of infection, with no third-generation cases.					0																																																		wild type
#1479	b	CHN_China	Sichuan Province	Liangshan Prefecture			Asymptomatic	2020-02-19	PCR								Based on 13 confirmed COVID-19 cases, a total of 627 close contacts were traced and quarantined. Except for four cases onset in quarantine place, the rest of each case produced an average of 70 close contacts. All 4 second-generation cases traced back to the source of infection, with no third-generation cases.					0																																																		wild type
#3561	Case 1	FRA_France	Bordeuax			2020-01-16	Fever, headache, and cough	2020-01-24	PCR		48	male					Negligible risk: (Person who had short (< 15 min) contact with a confirmed case in public settings such as in public transportation, restaurants and shops; healthcare personnel who treated a confirmed case while wearing appropriate PPE without any breach identified.) Low risk: (Person who had a close (within 1 m) but short (< 15 min) contact with a confirmed case, or a distant (> 1 m) but prolonged contact in public settings, or any contact in private settings that does not match with the moderate/high risk of exposure criteria.) Moderate/high risk: (Person who had prolonged (> 15 min) direct face-to-face contact within 1 m with a confirmed case, shared the same hospital room, lived in the same household or shared any leisure or professional activity in close proximity with a confirmed case, or travelled together with a COVID-19 case in any kind of conveyance, without appropriate individual protection equipment. Healthcare personnel who treated a confirmed case without wearing appropriate PPE or with an identified breach.)	1_yes	1_yes	19	1	0		PCR																																														No co-exposed person was identified for Case 1. Two contacts were evaluated at low risk of infection, the taxi driver who drove the case from the airport to his home (30-min drive) and the general practitioner who took care of the patient before wearing appropriate personal protection equipment (3-min non-close contact). Seventeen contacts were evaluated at moderate/high risk of infection. Four of them shared the same waiting room in the general practitioner’s office while Case 1 was coughing, seated ca 1–1.5 m away from the case during 5–30 min. The other 13 contacts were the persons sitting in the two seats around Case 1 in the Shanghai–Paris and Paris–Bordeaux flights (Figure). They were considered at moderate risk of exposure despite the fact that Case 1 reported wearing a mask during the whole flight; this was based on the length of one of the flights (> 6 h) and the fact that it was unclear whether or not Case 1 removed his mask during short periods (e.g. meals) and kept the same mask during the whole flights. None of the contacts of the Shanghai–Paris flight were French nationals and their contact tracing was referred to their home countries’ health authorities. All other identified contacts were evaluated at negligible risk of infection because the contacts were short and/or distant in public settings and did not imply face-to-face conversations or because appropriate personal protective equipment (PPE) was worn by the healthcare personnel who took care of the patient, including those involved in the transfer fromthe general practitioner to the referring hospital.		wild type		contacts_total_tested: Only tested possible cases. A person sitting two seats away from Case 1 during a flight, and therefore identified as a moderate/high risk contact, developed respiratory symptoms on 27 January and was classified as a possible case on 31 January and was subsequently excluded following negative RT-PCR results. Infection with SARS-CoV-2 was excluded on the same day. | index_case_outcome: I'm unsure if he as ever discharged or recovered. They stopped following up on 2/12/2020 and the paper was published on 2/13/2020.	FYI
#3561	Case 2	FRA_France	Paris			2020-01-19	fever, chills, fatigue, conjunctivitis and cough	2020-01-24	PCR		31	male		1_recovery			Negligible risk: (Person who had short (< 15 min) contact with a confirmed case in public settings such as in public transportation, restaurants and shops; healthcare personnel who treated a confirmed case while wearing appropriate PPE without any breach identified.) Low risk: (Person who had a close (within 1 m) but short (< 15 min) contact with a confirmed case, or a distant (> 1 m) but prolonged contact in public settings, or any contact in private settings that does not match with the moderate/high risk of exposure criteria.) Moderate/high risk: (Person who had prolonged (> 15 min) direct face-to-face contact within 1 m with a confirmed case, shared the same hospital room, lived in the same household or shared any leisure or professional activity in close proximity with a confirmed case, or travelled together with a COVID-19 case in any kind of conveyance, without appropriate individual protection equipment. Healthcare personnel who treated a confirmed case without wearing appropriate PPE or with an identified breach.)	1_yes	1_yes	4	0	0																																																Cases 2 and 3 stayed together and shared the same activities during their stay in Paris, and therefore 5www.eurosurveillance.org shared the same contacts from 23 January (date of illness onset for Case 3). Three contacts were evaluated at low risk of infection: the two owners of the apartment rented by the couple and a department store employee with whom Case 2 reported a distant (> 1 m) contact during around 20 min on 22 January. The apartment owner’s child who visited Cases 2 and 3 and was hugged by them was evaluated at moderate/high risk of infection ( Figure). All other identified contacts were evaluated at negligible risk of infection, as contacts were short and distant in public settings such as department stores and did not imply face-to-face conversations or because appropriate PPE was worn by the healthcare personnel who took care of the patients.		wild type		contacts_total_tested: Only tested possible cases. A radiology assistant who took care of both Cases 2 and 3 developed respiratory symptoms on 30 January and was classified as a possible case on 2 February. This person had been classified as at negligible risk of exposure, because she wore appropriate PPE during the whole procedure. Infection with SARS-CoV-2 was excluded on 2 February. *Unclear whether exclusion included a PCR test.*	FYI
#3561	Case 3	FRA_France	Paris			2020-01-23	fever, chills, fatigue, and cough	2020-01-24	PCR		30	female		1_recovery			Negligible risk: (Person who had short (< 15 min) contact with a confirmed case in public settings such as in public transportation, restaurants and shops; healthcare personnel who treated a confirmed case while wearing appropriate PPE without any breach identified.) Low risk: (Person who had a close (within 1 m) but short (< 15 min) contact with a confirmed case, or a distant (> 1 m) but prolonged contact in public settings, or any contact in private settings that does not match with the moderate/high risk of exposure criteria.) Moderate/high risk: (Person who had prolonged (> 15 min) direct face-to-face contact within 1 m with a confirmed case, shared the same hospital room, lived in the same household or shared any leisure or professional activity in close proximity with a confirmed case, or travelled together with a COVID-19 case in any kind of conveyance, without appropriate individual protection equipment. Healthcare personnel who treated a confirmed case without wearing appropriate PPE or with an identified breach.)	1_yes	1_yes	3	0	0																																																Cases 2 and 3 stayed together and shared the same activities during their stay in Paris, and therefore 5www.eurosurveillance.org shared the same contacts from 23 January (date of illness onset for Case 3). Three contacts were evaluated at low risk of infection: the two owners of the apartment rented by the couple and a department store employee with whom Case 2 reported a distant (> 1 m) contact during around 20 min on 22 January. The apartment owner’s child who visited Cases 2 and 3 and was hugged by them was evaluated at moderate/high risk of infection ( Figure). All other identified contacts were evaluated at negligible risk of infection, as contacts were short and distant in public settings such as department stores and did not imply face-to-face conversations or because appropriate PPE was worn by the healthcare personnel who took care of the patients.		wild type		contacts_total_tested: Only tested possible cases. A radiology assistant who took care of both Cases 2 and 3 developed respiratory symptoms on 30 January and was classified as a possible case on 2 February. This person had been classified as at negligible risk of exposure, because she wore appropriate PPE during the whole procedure. Infection with SARS-CoV-2 was excluded on 2 February. *Unclear whether exclusion included a PCR test.*	FYI
#1153	A1.1	USA_United States of America	Illinois	Chicago	funeral, birthday party		mild respiratory symptoms		PCR													10		mixed	PCR and probable case, defined as "developed new symptoms of fever, cough, or shortness of breath within 14 days of contact with a patient with confirmed or probable COVID-19 but did not undergo laboratory testing"							close family or friends				10																																			Index case shared food, ate from common serving dishes, embraced contacts.	wild type
#1153	A2.1	USA_United States of America	Illinois	Chicago	birthday party		symptomatic		PCR				care provider	3_death								2		other	probable case, defined as "developed new symptoms of fever, cough, or shortness of breath within 14 days of contact with a patient with confirmed or probable COVID-19 but did not undergo laboratory testing"																																															wild type
#1153	A2.2	USA_United States of America	Illinois	Chicago	birthday party		symptomatic		PCR					3_death								0																																																		wild type
#1153	A2.3	USA_United States of America	Illinois	Chicago	birthday party		symptomatic; cough and subjective low-grade fever		PCR													0																																																		wild type
#1153	A2.4	USA_United States of America	Illinois	Chicago	birthday party				other	probable case, defined as "developed new symptoms of fever, cough, or shortness of breath within 14 days of contact with a patient with confirmed or probable COVID-19 but did not undergo laboratory testing"												0																																																		wild type
#1153	A2.5	USA_United States of America	Illinois	Chicago	birthday party				other	probable case, defined as "developed new symptoms of fever, cough, or shortness of breath within 14 days of contact with a patient with confirmed or probable COVID-19 but did not undergo laboratory testing"												1	Yes	PCR							1																																								church	wild type
#1153	A2.6	USA_United States of America	Illinois	Chicago	birthday party				other	probable case, defined as "developed new symptoms of fever, cough, or shortness of breath within 14 days of contact with a patient with confirmed or probable COVID-19 but did not undergo laboratory testing"												1	Yes	PCR							1																																								church	wild type
#1153	A2.7	USA_United States of America	Illinois	Chicago	birthday party				other	probable case, defined as "developed new symptoms of fever, cough, or shortness of breath within 14 days of contact with a patient with confirmed or probable COVID-19 but did not undergo laboratory testing"												1	Yes	PCR							1																																								church	wild type
#1153	A3.1	USA_United States of America	Illinois	Chicago			symptomatic		other	probable case, defined as "developed new symptoms of fever, cough, or shortness of breath within 14 days of contact with a patient with confirmed or probable COVID-19 but did not undergo laboratory testing"												1		other	probable case, defined as "developed new symptoms of fever, cough, or shortness of breath within 14 days of contact with a patient with confirmed or probable COVID-19 but did not undergo laboratory testing"			1																																												wild type
#1153	A4.1	USA_United States of America	Illinois	Chicago					other	probable case, defined as "developed new symptoms of fever, cough, or shortness of breath within 14 days of contact with a patient with confirmed or probable COVID-19 but did not undergo laboratory testing"												0																																																		wild type
#1153	B2.1	USA_United States of America	Illinois	Chicago	funeral				PCR					3_death								1		other	probable case, defined as "developed new symptoms of fever, cough, or shortness of breath within 14 days of contact with a patient with confirmed or probable COVID-19 but did not undergo laboratory testing"			1																																											index case visited contact in hospital	wild type
#1153	B2.2	USA_United States of America	Illinois	Chicago	funeral				PCR													0																																																		wild type
#1153	B2.3	USA_United States of America	Illinois	Chicago	funeral				other	probable case, defined as "developed new symptoms of fever, cough, or shortness of breath within 14 days of contact with a patient with confirmed or probable COVID-19 but did not undergo laboratory testing"												0																																																		wild type
#1153	B3.1	USA_United States of America	Illinois	Chicago	funeral				other	probable case, defined as "developed new symptoms of fever, cough, or shortness of breath within 14 days of contact with a patient with confirmed or probable COVID-19 but did not undergo laboratory testing"												0																																																		wild type
#1153	C3.1	USA_United States of America	Illinois	Chicago					other	probable case, defined as "developed new symptoms of fever, cough, or shortness of breath within 14 days of contact with a patient with confirmed or probable COVID-19 but did not undergo laboratory testing"												0																																																		wild type
#1153	D3.1	USA_United States of America	Illinois	Chicago	church				PCR													0																																																		wild type
#1157	DHCP1	USA_United States of America	Utah	a Correctional Facility		2020-09-14	Chills, muscle aches, fatigue	2020-09-15	PCR				dental health care provider							10	10	2		PCR					10	10	2																																							Six patients (including R2) had surgical tooth extractions (a 15-minute procedure), one (patient R3) had a combined evaluation and biopsy (12-minute procedure); and three had 10-minute patient evaluations.	R2 had surgical tooth extractions (a 15-minute procedure), R3 had a combined evaluation and biopsy (12-minute procedure)	wild type	"During treatment, DHCP1 wore the N95 as well as a gown, gloves, and goggles, and changed gowns and gloves after each patient."
#1157	R2	USA_United States of America	Utah	a Correctional Facility			Headache	2020-09-23	PCR				incarcerated person									1		PCR								other	roommate of incarcerated person			1																																		Index case shared a room with contact in a correctional facility.	Index case shared a room with contact in a correctional facility.	wild type
#1151	1	USA_United States of America	Illinois	A bar in a rural town				2021-02-02	PCR													0		PCR																																																mixed		index_case_pos_test_date: Clif: All dates below are approximate because they are relative to the approximate date of the event (~3 February 2021). variant: At this time in Illinois, there was a mixture of wild type, Alpha, and Epsilon.	FYI
#1151	2	USA_United States of America	Illinois	A bar in a rural town				2021-02-05	PCR													3		PCR				1																																												mixed		index_case_pos_test_date: Clif: All dates below are approximate because they are relative to the approximate date of the event (~3 February 2021). variant: At this time in Illinois, there was a mixture of wild type, Alpha, and Epsilon.	FYI
#1151	3	USA_United States of America	Illinois	A bar in a rural town				2021-02-05	PCR													1		PCR																																																mixed		index_case_pos_test_date: Clif: All dates below are approximate because they are relative to the approximate date of the event (~3 February 2021). variant: At this time in Illinois, there was a mixture of wild type, Alpha, and Epsilon.	FYI
#1151	4	USA_United States of America	Illinois	A bar in a rural town				2021-02-04	PCR													0		PCR																																																mixed		index_case_pos_test_date: Clif: All dates below are approximate because they are relative to the approximate date of the event (~3 February 2021). variant: At this time in Illinois, there was a mixture of wild type, Alpha, and Epsilon.	FYI
#1151	5	USA_United States of America	Illinois	A bar in a rural town				2021-02-06	PCR													1	Yes	PCR				1																																												mixed		index_case_pos_test_date: Clif: All dates below are approximate because they are relative to the approximate date of the event (~3 February 2021). variant: At this time in Illinois, there was a mixture of wild type, Alpha, and Epsilon.	FYI
#1151	6	USA_United States of America	Illinois	A bar in a rural town				2021-02-06	PCR													1	Yes	PCR				1																																												mixed		index_case_pos_test_date: Clif: All dates below are approximate because they are relative to the approximate date of the event (~3 February 2021). variant: At this time in Illinois, there was a mixture of wild type, Alpha, and Epsilon.	FYI
#1151	7	USA_United States of America	Illinois	A bar in a rural town				2021-02-06	PCR													1		PCR																																																mixed		index_case_pos_test_date: Clif: All dates below are approximate because they are relative to the approximate date of the event (~3 February 2021). variant: At this time in Illinois, there was a mixture of wild type, Alpha, and Epsilon.	FYI
#1151	8	USA_United States of America	Illinois	A bar in a rural town				2021-02-06	PCR													1		PCR																																																mixed		index_case_pos_test_date: Clif: All dates below are approximate because they are relative to the approximate date of the event (~3 February 2021). variant: At this time in Illinois, there was a mixture of wild type, Alpha, and Epsilon.	FYI
#1151	9	USA_United States of America	Illinois	A bar in a rural town				2021-02-06	PCR													0		PCR																																																mixed		index_case_pos_test_date: Clif: All dates below are approximate because they are relative to the approximate date of the event (~3 February 2021). variant: At this time in Illinois, there was a mixture of wild type, Alpha, and Epsilon.	FYI
#1151	10	USA_United States of America	Illinois	A bar in a rural town				2021-02-06	PCR													0		PCR																																																mixed		index_case_pos_test_date: Clif: All dates below are approximate because they are relative to the approximate date of the event (~3 February 2021). variant: At this time in Illinois, there was a mixture of wild type, Alpha, and Epsilon.	FYI
#1151	11	USA_United States of America	Illinois	A bar in a rural town				2021-02-06	PCR													0		PCR																																																mixed		index_case_pos_test_date: Clif: All dates below are approximate because they are relative to the approximate date of the event (~3 February 2021). variant: At this time in Illinois, there was a mixture of wild type, Alpha, and Epsilon.	FYI
#1151	12	USA_United States of America	Illinois	A bar in a rural town				2021-02-06	PCR													0		PCR																																																mixed		index_case_pos_test_date: Clif: All dates below are approximate because they are relative to the approximate date of the event (~3 February 2021). variant: At this time in Illinois, there was a mixture of wild type, Alpha, and Epsilon.	FYI
#1151	13	USA_United States of America	Illinois	A bar in a rural town				2021-02-06	PCR													3		PCR				3																																												mixed		index_case_pos_test_date: Clif: All dates below are approximate because they are relative to the approximate date of the event (~3 February 2021). variant: At this time in Illinois, there was a mixture of wild type, Alpha, and Epsilon.	FYI
#1151	14	USA_United States of America	Illinois	A bar in a rural town				2021-02-07	PCR													0		PCR																																																mixed		index_case_pos_test_date: Clif: All dates below are approximate because they are relative to the approximate date of the event (~3 February 2021). variant: At this time in Illinois, there was a mixture of wild type, Alpha, and Epsilon.	FYI
#1151	15	USA_United States of America	Illinois	A bar in a rural town				2021-02-07	PCR													0		PCR																																																mixed		index_case_pos_test_date: Clif: All dates below are approximate because they are relative to the approximate date of the event (~3 February 2021). variant: At this time in Illinois, there was a mixture of wild type, Alpha, and Epsilon.	FYI
#1151	16	USA_United States of America	Illinois	A bar in a rural town				2021-02-07	PCR													0		PCR																																																mixed		index_case_pos_test_date: Clif: All dates below are approximate because they are relative to the approximate date of the event (~3 February 2021). variant: At this time in Illinois, there was a mixture of wild type, Alpha, and Epsilon.	FYI
#1151	17	USA_United States of America	Illinois	A bar in a rural town				2021-02-07	PCR													0		PCR																																																mixed		index_case_pos_test_date: Clif: All dates below are approximate because they are relative to the approximate date of the event (~3 February 2021). variant: At this time in Illinois, there was a mixture of wild type, Alpha, and Epsilon.	FYI
#1151	18	USA_United States of America	Illinois	A bar in a rural town				2021-02-07	PCR													0		PCR																																																mixed		index_case_pos_test_date: Clif: All dates below are approximate because they are relative to the approximate date of the event (~3 February 2021). variant: At this time in Illinois, there was a mixture of wild type, Alpha, and Epsilon.	FYI
#1151	19	USA_United States of America	Illinois	A bar in a rural town				2021-02-07	PCR													0		PCR																																																mixed		index_case_pos_test_date: Clif: All dates below are approximate because they are relative to the approximate date of the event (~3 February 2021). variant: At this time in Illinois, there was a mixture of wild type, Alpha, and Epsilon.	FYI
#1151	20	USA_United States of America	Illinois	A bar in a rural town				2021-02-07	PCR													0		PCR																																																mixed		index_case_pos_test_date: Clif: All dates below are approximate because they are relative to the approximate date of the event (~3 February 2021). variant: At this time in Illinois, there was a mixture of wild type, Alpha, and Epsilon.	FYI
#1151	21	USA_United States of America	Illinois	A bar in a rural town				2021-02-07	PCR													0		PCR																																																mixed		index_case_pos_test_date: Clif: All dates below are approximate because they are relative to the approximate date of the event (~3 February 2021). variant: At this time in Illinois, there was a mixture of wild type, Alpha, and Epsilon.	FYI
#1151	22	USA_United States of America	Illinois	A bar in a rural town				2021-02-07	PCR													0		PCR																																																mixed		index_case_pos_test_date: Clif: All dates below are approximate because they are relative to the approximate date of the event (~3 February 2021). variant: At this time in Illinois, there was a mixture of wild type, Alpha, and Epsilon.	FYI
#1151	23	USA_United States of America	Illinois	A bar in a rural town				2021-02-07	PCR													0		PCR																																																mixed		index_case_pos_test_date: Clif: All dates below are approximate because they are relative to the approximate date of the event (~3 February 2021). variant: At this time in Illinois, there was a mixture of wild type, Alpha, and Epsilon.	FYI
#1151	24	USA_United States of America	Illinois	A bar in a rural town				2021-02-07	PCR													3		PCR								coworker	another staff member at a long-term care facility			1	other patients	residents at a long-term care facility			2																															mixed		index_case_pos_test_date: Clif: All dates below are approximate because they are relative to the approximate date of the event (~3 February 2021). variant: At this time in Illinois, there was a mixture of wild type, Alpha, and Epsilon.	FYI
#1151	25	USA_United States of America	Illinois	A bar in a rural town				2021-02-08	PCR													0		PCR																																																mixed		index_case_pos_test_date: Clif: All dates below are approximate because they are relative to the approximate date of the event (~3 February 2021). variant: At this time in Illinois, there was a mixture of wild type, Alpha, and Epsilon.	FYI
#1151	26	USA_United States of America	Illinois	A bar in a rural town				2021-02-08	PCR													0		PCR																																																mixed		index_case_pos_test_date: Clif: All dates below are approximate because they are relative to the approximate date of the event (~3 February 2021). variant: At this time in Illinois, there was a mixture of wild type, Alpha, and Epsilon.	FYI
#1151	27	USA_United States of America	Illinois	A bar in a rural town				2021-02-08	PCR													3		PCR				3																																												mixed		index_case_pos_test_date: Clif: All dates below are approximate because they are relative to the approximate date of the event (~3 February 2021). variant: At this time in Illinois, there was a mixture of wild type, Alpha, and Epsilon.	FYI
#1151	28	USA_United States of America	Illinois	A bar in a rural town				2021-02-10	PCR													1		PCR				1																																												mixed		index_case_pos_test_date: Clif: All dates below are approximate because they are relative to the approximate date of the event (~3 February 2021). variant: At this time in Illinois, there was a mixture of wild type, Alpha, and Epsilon.	FYI
#1151	29	USA_United States of America	Illinois	A bar in a rural town				2021-02-13	PCR													0		PCR																																																mixed		index_case_pos_test_date: Clif: All dates below are approximate because they are relative to the approximate date of the event (~3 February 2021). variant: At this time in Illinois, there was a mixture of wild type, Alpha, and Epsilon.	FYI
#1192	1	IND_India	Kerala State	a tertiary care hospital		2020-08-13		2020-08-13	PCR			male	security staff					1_yes	1_yes	6	6	4	Yes	PCR		6	6	4																																						6	4			Index case shared accommodation with 6 other men.	Index case shared accommodation with 6 other men.	wild type	None of them wore masks.	contacts_total_infected: including Patient 2	FYI
#1192	2	IND_India	Kerala State	a tertiary care hospital		2020-08-13		2020-08-13	PCR			male	security staff					1_yes	1_yes	11	11	4	Yes	PCR		6	6	4				coworker		5	5	0																												5	0	6	4			Index case shared accommodation with 6 other men. Index case travelled in the same vehicle with 5 other women paramedical staff on the day prior to symptom onset.	Index case shared accommodation with 6 other men.	wild type	Patients 1, 3, 4, 5, 7 did not wear masks. The rest did.	contacts_total_infected: including patient 1	FYI
#1220	1	DEU_Germany	Leipzig	a large 1,030-bed municipal tertiary-care hospital		2020-03-14	a sore throat, cough, and fever					female	physician							254	254	0		PCR								healthcare worker		187	187	0	other	patients	67	67	0																													"She was making rounds at the hospital, caring for patients, doing admissions, discussing treatments with colleagues, having frequent contact with nurses and other healthcare staff, having lunch and coffee breaks in a small lounge area, and even sitting in a crowded lecture room along with other HCWs (Supplemental Fig. 1 online), as well as listening to employee information on the management of COVID-19 patients."		wild type	Index case worked at the hospital without wearing a face mask or other protective devices.
#1241	1	CHN_China	Hubei Province	City of Wuhan		2020-01-30	mild upper respiratory tract infection	2020-02-03		"Throat swab was taken for respiratory viruses"	23	male	medical student	1_recovery						189	9	0				2			16			flight or bus mates	145				other	people in hospital, didn't mentioned whether they were patients or HCWs	26																																	wild type
#3111	Tokyo1	JPN_Japan	Yamagata Prefecture			2020-03-23			PCR													6				6																																														wild type
#3111	Tokyo2	JPN_Japan	Yamagata Prefecture			2020-03-25			PCR													5				4						close family or friends	friend			1																																				wild type
#3111	1	JPN_Japan	Yamagata Prefecture			2020-03-27			PCR													0																																																		wild type
#3111	2	JPN_Japan	Yamagata Prefecture			2020-03-23			PCR													0																																																		wild type
#3111	3	JPN_Japan	Yamagata Prefecture			2020-03-26			PCR													2						1				coworker				1																																				wild type
#3111	4	JPN_Japan	Yamagata Prefecture			2020-04-03	Asymptomatic		PCR													0																																																		wild type
#3111	5	JPN_Japan	Yamagata Prefecture			2020-03-29			PCR													6										other patients	residents or coworkers in a nursing home			6																																				wild type
#3111	6	JPN_Japan	Yamagata Prefecture			2020-03-30			PCR													0																																																		wild type
#3111	7	JPN_Japan	Yamagata Prefecture			2020-04-03	Asymptomatic		PCR													0																																																		wild type
#3111	8	JPN_Japan	Yamagata Prefecture			2020-04-01			PCR													0																																																		wild type
#3111	9	JPN_Japan	Yamagata Prefecture			2020-03-31			PCR													4				4																																														wild type
#3111	10	JPN_Japan	Yamagata Prefecture			2020-03-30			PCR													3				2						coworker				1																																				wild type
#3111	11	JPN_Japan	Yamagata Prefecture			2020-04-01			PCR													0																																																		wild type
#3111	12	JPN_Japan	Yamagata Prefecture			2020-03-30			PCR													0																																																		wild type
#3111	13	JPN_Japan	Yamagata Prefecture			2020-04-01			PCR													1										close family or friends				1																																				wild type
#3111	14	JPN_Japan	Yamagata Prefecture			2020-04-01			PCR													0																																																		wild type
#3111	15	JPN_Japan	Yamagata Prefecture			2020-03-28			PCR													3				3						coworker				11																																				wild type
#3111	16	JPN_Japan	Yamagata Prefecture			2020-04-01			PCR													11																																																		wild type
#3111	17	JPN_Japan	Yamagata Prefecture			2020-04-06	Asymptomatic		PCR													0																																																		wild type
#3111	18	JPN_Japan	Yamagata Prefecture			2020-04-06	Asymptomatic		PCR													2				2																																														wild type
#3111	19	JPN_Japan	Yamagata Prefecture			2020-03-31			PCR													0																																																		wild type
#3111	20	JPN_Japan	Yamagata Prefecture			2020-04-08	Asymptomatic		PCR													0																																																		wild type
#3111	21	JPN_Japan	Yamagata Prefecture			2020-04-08	Asymptomatic		PCR													0																																																		wild type
#3111	22	JPN_Japan	Yamagata Prefecture			2020-04-01			PCR													2				2																																														wild type
#3111	23	JPN_Japan	Yamagata Prefecture			2020-04-03			PCR													0																																																		wild type
#3111	24	JPN_Japan	Yamagata Prefecture			2020-04-01			PCR													1										coworker				1																																				wild type
#3111	25	JPN_Japan	Yamagata Prefecture			2020-04-08			PCR													0																																																		wild type
#3111	26	JPN_Japan	Yamagata Prefecture			2020-04-01			PCR													0																																																		wild type
#3111	27	JPN_Japan	Yamagata Prefecture			2020-03-31			PCR													2										other	other patrons at a bar			2																																				wild type
#3111	28	JPN_Japan	Yamagata Prefecture			2020-04-06			PCR													0																																																		wild type
#3111	29	JPN_Japan	Yamagata Prefecture			2020-04-07			PCR													0																																																		wild type
#3111	30	JPN_Japan	Yamagata Prefecture			2020-04-07			PCR													0																																																		wild type
#3111	31	JPN_Japan	Yamagata Prefecture			2020-04-09	Asymptomatic		PCR													0																																																		wild type
#3111	32	JPN_Japan	Yamagata Prefecture			2020-04-09	Asymptomatic		PCR													0																																																		wild type
#3111	33	JPN_Japan	Yamagata Prefecture			2020-04-05			PCR													0																																																		wild type
#3111	34	JPN_Japan	Yamagata Prefecture			2020-04-06			PCR													0																																																		wild type
#3111	35	JPN_Japan	Yamagata Prefecture			2020-04-09			PCR													0																																																		wild type
#3111	36	JPN_Japan	Yamagata Prefecture			2020-04-09			PCR													0																																																		wild type
#3111	37	JPN_Japan	Yamagata Prefecture			2020-04-06			PCR													1						1																																												wild type
#3111	38	JPN_Japan	Yamagata Prefecture			2020-04-01			PCR													0																																																		wild type
#3111	39	JPN_Japan	Yamagata Prefecture			2020-04-06			PCR													1						1																																												wild type
#3111	40	JPN_Japan	Yamagata Prefecture			2020-04-11			PCR													0																																																		wild type
#3111	41	JPN_Japan	Yamagata Prefecture			2020-04-13			PCR													0																																																		wild type
#3111	42	JPN_Japan	Yamagata Prefecture			2020-04-03			PCR													0																																																		wild type
#3111	43	JPN_Japan	Yamagata Prefecture			2020-04-12			PCR													0																																																		wild type
#3111	44	JPN_Japan	Yamagata Prefecture			2020-04-04			PCR													2						2																																												wild type
#3111	45	JPN_Japan	Yamagata Prefecture			2020-04-09			PCR													0																																																		wild type
#3111	46	JPN_Japan	Yamagata Prefecture			2020-04-04			PCR													0																																																		wild type
#3111	47	JPN_Japan	Yamagata Prefecture			2020-04-08			PCR													0																																																		wild type
#3111	48	JPN_Japan	Yamagata Prefecture			2020-04-11			PCR													1						1																																												wild type
#3111	49	JPN_Japan	Yamagata Prefecture			2020-04-08			PCR													0																																																		wild type
#3111	50	JPN_Japan	Yamagata Prefecture			2020-04-09			PCR													0																																																		wild type
#3111	51	JPN_Japan	Yamagata Prefecture			2020-04-14			PCR													0																																																		wild type
#3111	52	JPN_Japan	Yamagata Prefecture			2020-04-16			PCR													0																																																		wild type
#3111	53	JPN_Japan	Yamagata Prefecture			2020-04-14			PCR													0																																																		wild type
#3111	54	JPN_Japan	Yamagata Prefecture			2020-04-13			PCR													1										coworker				1																																				wild type
#3111	55	JPN_Japan	Yamagata Prefecture			2020-04-14			PCR													0																																																		wild type
#3111	56	JPN_Japan	Yamagata Prefecture			2020-04-12			PCR													2						2																																												wild type
#3111	57	JPN_Japan	Yamagata Prefecture			2020-04-12			PCR													0																																																		wild type
#3111	58	JPN_Japan	Yamagata Prefecture			2020-04-14			PCR													0																																																		wild type
#3111	59	JPN_Japan	Yamagata Prefecture			2020-04-17			PCR													0																																																		wild type
#3111	60	JPN_Japan	Yamagata Prefecture			2020-04-18			PCR													0																																																		wild type
#3111	61	JPN_Japan	Yamagata Prefecture			2020-04-10			PCR													0																																																		wild type
#3111	62	JPN_Japan	Yamagata Prefecture			2020-04-18			PCR													0																																																		wild type
#3111	63	JPN_Japan	Yamagata Prefecture			2020-04-10			PCR													1						1																																												wild type
#3111	64	JPN_Japan	Yamagata Prefecture			2020-04-09			PCR													1						1																																												wild type
#3111	65	JPN_Japan	Yamagata Prefecture			2020-04-22			PCR													0																																																		wild type
#3111	66	JPN_Japan	Yamagata Prefecture			2020-04-18			PCR													0																																																		wild type
#3111	67	JPN_Japan	Yamagata Prefecture			2020-04-23			PCR													0																																																		wild type
#3111	68	JPN_Japan	Yamagata Prefecture			2020-04-18			PCR													0																																																		wild type
#3111	69	JPN_Japan	Yamagata Prefecture			2020-04-26			PCR													0																																																		wild type
#4530	Cluster1_C1	CHN_China	Hunan Province			2020-01-15			PCR		44	male										8																																																		wild type
#4530	Cluster1_C2	CHN_China	Hunan Province			2020-01-20			PCR		43	male										0																																																		wild type
#4530	Cluster1_C3	CHN_China	Hunan Province			2020-01-20			PCR		43	male										4																																																		wild type
#4530	Cluster1_C4	CHN_China	Hunan Province			2020-01-21			PCR		44	male										1																																																		wild type
#4530	Cluster1_C5	CHN_China	Hunan Province			2020-01-25			PCR		46	male										0																																																		wild type
#4530	Cluster1_C6	CHN_China	Hunan Province					2020-01-28	PCR		34	male										0																																																		wild type
#4530	Cluster1_C7	CHN_China	Hunan Province					2020-01-28	PCR		31	male										0																																																		wild type
#4530	Cluster1_C8	CHN_China	Hunan Province					2020-01-30	PCR		56	female										0																																																		wild type
#4530	Cluster1_C9	CHN_China	Hunan Province					2020-01-31	PCR		22	male										0																																																		wild type
#4530	Cluster1_C10	CHN_China	Hunan Province			2020-01-20			PCR		38	female										0																																																		wild type
#4530	Cluster1_C11	CHN_China	Hunan Province			2020-01-23			PCR		45	male										1																																																		wild type
#4530	Cluster1_C12	CHN_China	Hunan Province			2020-01-24			PCR		51	male										2																																																		wild type
#4530	Cluster1_C13	CHN_China	Hunan Province			2020-01-27			PCR		35	male										0																																																		wild type
#4530	Cluster1_C14	CHN_China	Hunan Province			2020-01-27			PCR		44	female										0																																																		wild type
#4530	Cluster1_C15	CHN_China	Hunan Province			2020-01-28			PCR		32	female										0																																																		wild type
#4530	Cluster1_C16	CHN_China	Hunan Province			2020-01-28			PCR		54	female										0																																																		wild type
#4530	Cluster1_C17	CHN_China	Hunan Province			2020-01-30			PCR		43	female										0																																																		wild type
#4530	Cluster2_C1	CHN_China	Hunan Province			2020-01-18			PCR		67	female										5																																																		wild type
#4530	Cluster2_C2	CHN_China	Hunan Province			2020-01-23			PCR		44	female										0																																																		wild type
#4530	Cluster2_C3	CHN_China	Hunan Province			2020-01-27			PCR		55	male										1																																																		wild type
#4530	Cluster2_C4	CHN_China	Hunan Province			2020-01-28			PCR		80	male										0																																																		wild type
#4530	Cluster2_C5	CHN_China	Hunan Province			2020-02-03			PCR		45	female										0																																																		wild type
#4530	Cluster2_C6	CHN_China	Hunan Province			2020-02-03			PCR		48	male										0																																																		wild type
#4530	Cluster2_C7	CHN_China	Hunan Province				Asymptomatic	2020-02-12	PCR		46	male										0																																																		wild type
#4530	Cluster3_C1	CHN_China	Hunan Province			2020-01-22			PCR		49	male										4																																																		wild type
#4530	Cluster3_C2	CHN_China	Hunan Province			2020-01-24			PCR		39	female										0																																																		wild type
#4530	Cluster3_C3	CHN_China	Hunan Province			2020-01-25			PCR		68	male										0																																																		wild type
#4530	Cluster3_C4	CHN_China	Hunan Province			2020-01-25			PCR		64	female										5																																																		wild type
#4530	Cluster3_C5	CHN_China	Hunan Province			2020-01-29			PCR		39	male										0																																																		wild type
#4530	Cluster3_C6	CHN_China	Hunan Province			2020-01-23			PCR		52	female										0																																																		wild type
#4530	Cluster3_C7	CHN_China	Hunan Province			2020-01-26			PCR		46	male										0																																																		wild type
#4530	Cluster3_C8	CHN_China	Hunan Province			2020-01-28			PCR		60	female										2																																																		wild type
#4530	Cluster3_C9	CHN_China	Hunan Province			2020-02-06			PCR		61	male										0																																																		wild type
#4530	Cluster3_C10	CHN_China	Hunan Province				Asymptomatic	2020-02-10	PCR		46	female										0																																																		wild type
#4530	Cluster3_C11	CHN_China	Hunan Province				Asymptomatic	2020-02-10	PCR		35	male										0																																																		wild type
#4530	Cluster3_C12	CHN_China	Hunan Province				Asymptomatic	2020-02-10	PCR		8	male										0																																																		wild type
#4530	Cluster4_C1	CHN_China	Hunan Province			2020-01-23			PCR		57	male										6																																																		wild type
#4530	Cluster4_C2	CHN_China	Hunan Province			2020-01-24			PCR		50	female										1																																																		wild type
#4530	Cluster4_C3	CHN_China	Hunan Province			2020-01-28			PCR		52	male										1																																																		wild type
#4530	Cluster4_C4	CHN_China	Hunan Province			2020-01-28			PCR		76	male										0																																																		wild type
#4530	Cluster4_C5	CHN_China	Hunan Province			2020-01-31			PCR		37	female										0																																																		wild type
#4530	Cluster4_C6	CHN_China	Hunan Province			2020-01-31			PCR		53	male										1																																																		wild type
#4530	Cluster4_C7	CHN_China	Hunan Province				Asymptomatic	2020-02-10	PCR		58	female										0																																																		wild type
#4530	Cluster4_C8	CHN_China	Hunan Province			2020-02-01			PCR		27	female										0																																																		wild type
#4530	Cluster4_C9	CHN_China	Hunan Province			2020-02-01			PCR		29	male										0																																																		wild type
#4530	Cluster4_C10	CHN_China	Hunan Province			2020-02-02			PCR		51	female										0																																																		wild type
#4530	Cluster5_C1	CHN_China	Hunan Province			2020-01-25			PCR		50	male										3																																																		wild type
#4530	Cluster5_C2	CHN_China	Hunan Province			2020-01-27			PCR		52	male										1																																																		wild type
#4530	Cluster5_C3	CHN_China	Hunan Province			2020-02-01			PCR		75	male										0																																																		wild type
#4530	Cluster5_C4	CHN_China	Hunan Province			2020-02-02			PCR		71	female										0																																																		wild type
#4530	Cluster5_C5	CHN_China	Hunan Province					2020-02-16	PCR		11	male										0																																																		wild type
#4530	Cluster6_C1	CHN_China	Hunan Province			2020-01-26			PCR		44	male										7																																																		wild type
#4530	Cluster6_C2	CHN_China	Hunan Province			2020-02-04			PCR		62	female										0																																																		wild type
#4530	Cluster6_C3	CHN_China	Hunan Province			2020-02-04			PCR		67	male										0																																																		wild type
#4530	Cluster6_C4	CHN_China	Hunan Province			2020-02-07			PCR		38	male										0																																																		wild type
#4530	Cluster6_C5	CHN_China	Hunan Province			2020-02-08			PCR		40	female										0																																																		wild type
#4530	Cluster6_C6	CHN_China	Hunan Province					2020-02-10	PCR		30	male										4																																																		wild type
#4530	Cluster6_C7	CHN_China	Hunan Province					2020-02-10	PCR		29	female										0																																																		wild type
#4530	Cluster6_C8	CHN_China	Hunan Province					2020-02-11	PCR		37	female										0																																																		wild type
#4530	Cluster6_C9	CHN_China	Hunan Province			2020-02-08			PCR		0.5	female										0																																																		wild type
#4530	Cluster6_C10	CHN_China	Hunan Province				Asymptomatic	2020-02-13	PCR		3	female										0																																																		wild type
#4530	Cluster6_C11	CHN_China	Hunan Province			2020-02-13			PCR		54	male										0																																																		wild type
#4530	Cluster6_C12	CHN_China	Hunan Province				Asymptomatic	2020-02-14	PCR		5	female										0																																																		wild type
#4530	Cluster7_C1	CHN_China	Hunan Province			2020-01-27			PCR		66	female										6																																																		wild type
#4530	Cluster7_C2	CHN_China	Hunan Province			2020-02-08			PCR		62	female										0																																																		wild type
#4530	Cluster7_C3	CHN_China	Hunan Province			2020-02-01			PCR		38	female										0																																																		wild type
#4530	Cluster7_C4	CHN_China	Hunan Province			2020-02-02			PCR		66	male										0																																																		wild type
#4530	Cluster7_C5	CHN_China	Hunan Province			2020-02-02			PCR		71	male										0																																																		wild type
#4530	Cluster7_C6	CHN_China	Hunan Province			2020-02-09			PCR		71	female										0																																																		wild type
#4530	Cluster7_C7	CHN_China	Hunan Province			2020-02-09			PCR		66	male										0																																																		wild type
#4530	Cluster8_C1	CHN_China	Hunan Province			2020-02-03			PCR		36	male										4																																																		wild type
#4530	Cluster8_C2	CHN_China	Hunan Province			2020-01-26			PCR		59	male										0																																																		wild type
#4530	Cluster8_C3	CHN_China	Hunan Province			2020-01-27			PCR		33	female										0																																																		wild type
#4530	Cluster8_C4	CHN_China	Hunan Province			2020-01-31			PCR		61	female										0																																																		wild type
#4530	Cluster8_C5	CHN_China	Hunan Province			2020-02-02			PCR		36	female										0																																																		wild type
#1275	I	THA_Thailand				2020-02-28	myalgia, fever, sore throat	2020-03-03	PCR		41	male	project manager at a construction site							522	14	3		PCR		0			4	4	0	coworker		5	5	2	flight or bus mates		500	0		close family or friends		1	1	1	healthcare worker		12	4	0																			Index case traveled to Italy with coworkers A, B, C, D, E; shared flights with approximately 500 passengers onboard; met Ms. F at his apartment for souvenir giving for about two hours on 2 Mar 2020; and had close contacts with 12 HCWs in the private hospital on 3 Mar 2020.		wild type
#1275	C	THA_Thailand										male								17	8	0		PCR		4	4	0	1	0		healthcare worker		12	4	0																																				wild type
#1275	D	THA_Thailand										male								5	4	0		PCR		2	2	0	3	2	0																																									wild type
#1275	F	THA_Thailand										female								6	6	0		PCR		0			4	4	0	coworker		2	2	0																																				wild type
#1349	1	IND_India	state of Uttar Pradesh	city of Agra		2020-03-01	a mild cough and fever	2020-03-03	PCR		44	male								142	142	6		PCR		4	4	4				close family or friends		2	2	2	other	Contacts including the housemaid and her family, bus passengers, neighbours and the local doctor consulted and patients in the clinic at that time	136	136	0																													Index case returned to New Delhi on Feb 25 from a 12-day business trip in Italy, shared a flight with >100 passengers. On Feb 26, he ignored his quarantine instructions and travelled by bus from Delhi to Agra, Uttar Pradesh, sharing the bus with 40 other passengers. He reached his home and met his parents (73 and 64 years old), his wife (37 years) and son (16 years). The next day, he invited his close friend and his wife for dinner.	Index case returned to New Delhi on Feb 25 from a 12-day business trip in Italy, shared a flight with >100 passengers. On Feb 26, he ignored his quarantine instructions and travelled by bus from Delhi to Agra, Uttar Pradesh, sharing the bus with 40 other passengers. He reached his home and met his parents (73 and 64 years old), his wife (37 years) and son (16 years). The next day, he invited his close friend and his wife for dinner.	wild type	"The transportation back from Agra to New Delhi was in a dedicated ambulance after wearing full personal protective equipment (PPE)."
#1384	1	GRC_Greece	Alexandra Hospital	the Oncology/Hematology Unit of the Department of Clinical Therapeutics					PCR		74	male										0		PCR																																																wild type
#1384	2	GRC_Greece	Alexandra Hospital	the Oncology/Hematology Unit of the Department of Clinical Therapeutics					PCR		70	female										0		PCR																																																wild type
#1384	3	GRC_Greece	Alexandra Hospital	the Oncology/Hematology Unit of the Department of Clinical Therapeutics					PCR		64	male										0		PCR																																																wild type
#1384	4	GRC_Greece	Alexandra Hospital	the Oncology/Hematology Unit of the Department of Clinical Therapeutics					PCR		68	male										0		PCR																																																wild type
#1384	5	GRC_Greece	Alexandra Hospital	the Oncology/Hematology Unit of the Department of Clinical Therapeutics					PCR		60	female										0		PCR																																																wild type
#1384	6	GRC_Greece	Alexandra Hospital	the Oncology/Hematology Unit of the Department of Clinical Therapeutics					PCR		80	male										0		PCR																																																wild type
#1384	7	GRC_Greece	Alexandra Hospital	the Oncology/Hematology Unit of the Department of Clinical Therapeutics					PCR		81	female										0		PCR																																																wild type
#1384	8	GRC_Greece	Alexandra Hospital	the Oncology/Hematology Unit of the Department of Clinical Therapeutics					PCR		67	male										0		PCR																																																wild type
#1384	9	GRC_Greece	Alexandra Hospital	the Oncology/Hematology Unit of the Department of Clinical Therapeutics					PCR		49	female										0		PCR																																																wild type
#1384	10	GRC_Greece	Alexandra Hospital	the Oncology/Hematology Unit of the Department of Clinical Therapeutics					PCR		57	female										0		PCR																																																wild type
#1384	11	GRC_Greece	Alexandra Hospital	the Oncology/Hematology Unit of the Department of Clinical Therapeutics					PCR		75	male										0		PCR																																																wild type
#1384	12	GRC_Greece	Alexandra Hospital	the Oncology/Hematology Unit of the Department of Clinical Therapeutics					PCR		53	female										1		PCR																																																wild type
#1384	13	GRC_Greece	Alexandra Hospital	the Oncology/Hematology Unit of the Department of Clinical Therapeutics					PCR		48	female										0		PCR																																																wild type
#1384	14	GRC_Greece	Alexandra Hospital	the Oncology/Hematology Unit of the Department of Clinical Therapeutics					PCR		52	female										0		PCR																																																wild type
#1384	15	GRC_Greece	Alexandra Hospital	the Oncology/Hematology Unit of the Department of Clinical Therapeutics					PCR		72	female										0		PCR																																																wild type
#1384	16	GRC_Greece	Alexandra Hospital	the Oncology/Hematology Unit of the Department of Clinical Therapeutics					PCR		57	male										1		PCR																																																wild type
#1384	17	GRC_Greece	Alexandra Hospital	the Oncology/Hematology Unit of the Department of Clinical Therapeutics					PCR		59	male										1		PCR																																																wild type
#1384	18	GRC_Greece	Alexandra Hospital	the Oncology/Hematology Unit of the Department of Clinical Therapeutics					PCR		57	male										1		PCR																																																wild type
#1384	19	GRC_Greece	Alexandra Hospital	the Oncology/Hematology Unit of the Department of Clinical Therapeutics					PCR		55	male										0		PCR																																																wild type
#1384	20	GRC_Greece	Alexandra Hospital	the Oncology/Hematology Unit of the Department of Clinical Therapeutics					PCR		51	female										0		PCR																																																wild type
#1384	21	GRC_Greece	Alexandra Hospital	the Oncology/Hematology Unit of the Department of Clinical Therapeutics					PCR		58	male										0		PCR																																																wild type
#1384	22	GRC_Greece	Alexandra Hospital	the Oncology/Hematology Unit of the Department of Clinical Therapeutics					PCR		48	male										0		PCR																																																wild type
#1384	23	GRC_Greece	Alexandra Hospital	the Oncology/Hematology Unit of the Department of Clinical Therapeutics					PCR		64	male										0		PCR																																																wild type
#1384	24	GRC_Greece	Alexandra Hospital	the Oncology/Hematology Unit of the Department of Clinical Therapeutics					PCR		65	female										0		PCR																																																wild type
#1384	25	GRC_Greece	Alexandra Hospital	the Oncology/Hematology Unit of the Department of Clinical Therapeutics					PCR		54	female										1		PCR																																																wild type
#1384	26	GRC_Greece	Alexandra Hospital	the Oncology/Hematology Unit of the Department of Clinical Therapeutics					PCR		64	female										0		PCR																																																wild type
#6924	FC1	CHN_China	Hong Kong	a fitness center					PCR		27	male	fitness trainer							300	300	101		PCR							94	coworker																																				0		Index case taught small group classes in the fitness center every day from February 28 through March 8, except March 4, 2021.	Index case taught small group classes in the fitness center every day from February 28 through March 8, except March 4, 2021.	wild type	"Many case-patients in our study reported not wearing a mask while training at that time (e.g., weight training, high-intensity circuit training, and boxing). A follow-up investigation revealed that this center has air conditioning units but lacks a fresh air and exhaust duct system."
#4683	1	THA_Thailand	Private Hospital in Bangkok			2020-01-25	cough, runny nose, sore throat, dyspnea or difficult breathing	2020-01-28	PCR		30	male		1_recovery			Close contacts of the index case were classified to high-risk and low-risk contacts: High risk: People whoe took care of the contact. People who lived in the same house with the index case. Healthcare workers or visitors who contacted with the index case in hospital without standard PPE. Other patients or visitors who lived in the same ward with the index case. Laboratory staff who dealed with the index case’s specimens without standard PPE. Airplane: Passengers who had seat in the same row, 2 front rows and 2 back rows of the index case. Crews who responsible in zone of the index case seated. Bus: Passengers who had seat in the same row, 2 front rows and 2 back rows of the index case Staff who contacted to the index case’s belongings. Taxi: Taxi driver who took index case to any places. Hotels: The hotel staff who took risk of contact with the index case’s secretion such as receptionist, maids who made the index case’s room, hotel drivers who took the index case to any places. Low risk: Healthcare workers or laboratory staff or visitors who contacted with the index case in hospital with standard PPE. All passengers and crews in the same vehicle with the index case who did not meet high-risk contact criteria.	0_no	0_no	519	47	0		PCR		1	1	0	480	33	0	healthcare worker	healthcare workers that monitor his condition	71	0																																					wild type
#5403	1A	CHN_China	Wuhan city	Wuhan Union Hospital		2020-01-06	fever	2020-01-16	PCR		69	male	patient									5	Yes	PCR								other patients				1	healthcare worker				4																															wild type
#5403	1B	CHN_China	Wuhan city	Wuhan Union Hospital		2020-01-11	fever	2020-01-18	PCR		55	female	patient									4	Yes	PCR								healthcare worker				4																																				wild type
#5403	1C	CHN_China	Wuhan city	Wuhan Union Hospital		2020-01-09	malaise, dry cough	2020-01-18	PCR			male	nurse									1		PCR								coworker				1																																				wild type
#5403	1H	CHN_China	Wuhan city	Wuhan Union Hospital		2020-01-13	symptomatic	2020-01-18	PCR			female	nurse									2	Yes	PCR								coworker				2																																				wild type
#5403	1R	CHN_China	Wuhan city	Wuhan Union Hospital		2020-01-16	sore throat		PCR			female	nurse									1	Yes	PCR				1																																												wild type
#5403	1E	CHN_China	Wuhan city	Wuhan Union Hospital					PCR				nurse									3	Yes	PCR								coworker				3																																				wild type
#5403	1N	CHN_China	Wuhan city	Wuhan Union Hospital					PCR				HCW									1	Yes	PCR								coworker				1																																				wild type
#5403	1F	CHN_China	Wuhan city	Wuhan Union Hospital		2020-01-12	symptomatic		PCR			female	nurse									3		PCR				1				coworker				2																																				wild type
#5403	2A	CHN_China	Wuhan city	Wuhan Union Hospital		2020-01-05	symptomatic	2020-01-18	PCR			female	nurse									2		PCR				2																																												wild type
#5403	3B	CHN_China	Wuhan city	Wuhan Union Hospital		2020-01-08	sore throat, nasal congestion, intermittent low fever		PCR			female	nurse									1		PCR				1																																												wild type
#5403	4P	CHN_China	Wuhan city	Wuhan Union Hospital		2020-01-15	fever		PCR			female	nurse									1		PCR				1																																												wild type
#5403	5X	CHN_China	Wuhan city	Wuhan Union Hospital			mild symptoms of the upper respiratory tract		PCR			female	doctor									2	Yes	PCR				1				coworker				1																																				wild type
#5403	6U	CHN_China	Wuhan city	Wuhan Union Hospital		2020-01-17	nasal congestion, rhinorrhea		PCR			female	nurse									3	Yes	PCR				3																																												wild type
#5403	6f	CHN_China	Wuhan city	Wuhan Union Hospital		2020-01-19	symptomatic		PCR													3		PCR				3																																												wild type
#3942	1	USA_United States of America	Arkansa			2020-03-11			PCR		57	male	Pastor							92	45	35			unknown method (and only tested contacts that showed symptoms) The following is stated, "ll persons in Arkansas who received testing for SARS-CoV-2 at any laboratory were entered into a database..."				92	45	35																								<= 18	32	2	18-64	32	19	>= 65	28	14	48	18	44	17			A bible study in the church of Arkansa. The index case was a pastor whom exposed 92 other attendees of this event. The wife was also infected but did not attend the event. There is nothing in the paper that indicates that the pastor/husband infected his wfe and vice versa.		wild type
#1240	E	CHN_China	Anhui province	Anqing city					PCR													1		PCR								coworker				1																																				wild type
#1240	D	CHN_China	Anhui province	Anqing city		2020-01-26		2020-02-05	PCR			male		1_recovery								2		PCR				1				close family or friends				1																																				wild type
#1240	C	CHN_China	Anhui province	Anqing city		2020-01-30		2020-02-05	PCR			female		1_recovery								0		PCR																																																wild type
#1240	B	CHN_China	Anhui province	Anqing city		2020-02-07		2020-02-06	PCR			male										1		PCR				1																																												wild type
#1240	A	CHN_China	Anhui province	Anqing city			asymptomatic	2020-02-06	PCR		50	female										0		PCR																																																wild type
#1323	BE001	IND_India	Karnataka state	Bellary city																		0																																																		wild type
#1323	BE002	IND_India	Karnataka state	Bellary city																		0																																																		wild type
#1323	BE003	IND_India	Karnataka state	Bellary city																		0																																																		wild type
#1323	BE004	IND_India	Karnataka state	Bellary city																		0																																																		wild type
#1323	BE005	IND_India	Karnataka state	Bellary city																		0																																																		wild type
#1323	BE006	IND_India	Karnataka state	Bellary city																		0																																																		wild type
#1323	BE007	IND_India	Karnataka state	Bellary city																		0																																																		wild type
#1323	BE008	IND_India	Karnataka state	Bellary city																		0																																																		wild type
#1323	BE009	IND_India	Karnataka state	Bellary city																		0																																																		wild type
#1323	BE010	IND_India	Karnataka state	Bellary city																		0																																																		wild type
#1323	BE011	IND_India	Karnataka state	Bellary city																		0																																																		wild type
#1323	BE012	IND_India	Karnataka state	Bellary city																		0																																																		wild type
#1323	BE013	IND_India	Karnataka state	Bellary city																		0																																																		wild type
#1323	BE014	IND_India	Karnataka state	Bellary city																		0																																																		wild type
#1323	BE015	IND_India	Karnataka state	Bellary city																		0																																																		wild type
#1323	BE016	IND_India	Karnataka state	Bellary city																		0																																																		wild type
#1323	BE017	IND_India	Karnataka state	Bellary city																		0																																																		wild type
#1323	BE018	IND_India	Karnataka state	Bellary city																		0																																																		wild type
#1323	BE019	IND_India	Karnataka state	Bellary city																		0																																																		wild type
#1323	BE020	IND_India	Karnataka state	Bellary city																		0																																																		wild type
#1323	BE021	IND_India	Karnataka state	Bellary city																		0																																																		wild type
#1323	BE022	IND_India	Karnataka state	Bellary city																		0																																																		wild type
#1323	BE023	IND_India	Karnataka state	Bellary city																		0																																																		wild type
#1323	BE024	IND_India	Karnataka state	Bellary city																		0																																																		wild type
#1323	BE025	IND_India	Karnataka state	Bellary city																		0																																																		wild type
#1323	BE026	IND_India	Karnataka state	Bellary city																		0																																																		wild type
#1323	BE027	IND_India	Karnataka state	Bellary city																		0																																																		wild type
#1323	BE028	IND_India	Karnataka state	Bellary city																		0																																																		wild type
#1323	BE029	IND_India	Karnataka state	Bellary city																		0																																																		wild type
#1323	BE030	IND_India	Karnataka state	Bellary city																		0																																																		wild type
#1323	BE031	IND_India	Karnataka state	Bellary city																		0																																																		wild type
#1323	BE032	IND_India	Karnataka state	Bellary city																		0																																																		wild type
#1323	BE033	IND_India	Karnataka state	Bellary city																		0																																																		wild type
#1323	BE034	IND_India	Karnataka state	Bellary city																		0																																																		wild type
#1323	BE035	IND_India	Karnataka state	Bellary city																		0																																																		wild type
#1323	BE036	IND_India	Karnataka state	Bellary city																		0																																																		wild type
#1323	BE037	IND_India	Karnataka state	Bellary city																		0																																																		wild type
#1323	BE038	IND_India	Karnataka state	Bellary city																		0																																																		wild type
#1323	BE039	IND_India	Karnataka state	Bellary city																		0																																																		wild type
#1323	BE040	IND_India	Karnataka state	Bellary city																		0																																																		wild type
#1323	BE041	IND_India	Karnataka state	Bellary city																		0																																																		wild type
#1323	BE042	IND_India	Karnataka state	Bellary city																		0																																																		wild type
#1323	BE043	IND_India	Karnataka state	Bellary city																		0																																																		wild type
#1323	BE044	IND_India	Karnataka state	Bellary city																		0																																																		wild type
#1323	BE045	IND_India	Karnataka state	Bellary city																		0																																																		wild type
#1323	BE046	IND_India	Karnataka state	Bellary city																		0																																																		wild type
#1323	BE047	IND_India	Karnataka state	Bellary city																		0																																																		wild type
#1323	BE048	IND_India	Karnataka state	Bellary city																		0																																																		wild type
#1323	BE049	IND_India	Karnataka state	Bellary city																		0																																																		wild type
#1323	BE050	IND_India	Karnataka state	Bellary city																		0																																																		wild type
#1323	BE051	IND_India	Karnataka state	Bellary city																		0																																																		wild type
#1323	BE052	IND_India	Karnataka state	Bellary city																		0																																																		wild type
#1323	BE053	IND_India	Karnataka state	Bellary city																		0																																																		wild type
#1323	BE054	IND_India	Karnataka state	Bellary city																		0																																																		wild type
#1323	BE055	IND_India	Karnataka state	Bellary city																		0																																																		wild type
#1323	BE056	IND_India	Karnataka state	Bellary city																		0																																																		wild type
#1323	BE057	IND_India	Karnataka state	Bellary city																		0																																																		wild type
#1323	BE058	IND_India	Karnataka state	Bellary city																		0																																																		wild type
#1323	BE059	IND_India	Karnataka state	Bellary city																		0																																																		wild type
#1323	BE060	IND_India	Karnataka state	Bellary city																		0																																																		wild type
#1323	BE061	IND_India	Karnataka state	Bellary city																		0																																																		wild type
#1323	BE062	IND_India	Karnataka state	Bellary city																		0																																																		wild type
#1323	BE063	IND_India	Karnataka state	Bellary city																		0																																																		wild type
#1323	BE064	IND_India	Karnataka state	Bellary city																		0																																																		wild type
#1323	BE065	IND_India	Karnataka state	Bellary city																		0																																																		wild type
#1323	BE066	IND_India	Karnataka state	Bellary city																		0																																																		wild type
#1323	BE067	IND_India	Karnataka state	Bellary city																		0																																																		wild type
#1323	BE068	IND_India	Karnataka state	Bellary city																		0																																																		wild type
#1323	BE069	IND_India	Karnataka state	Bellary city																		0																																																		wild type
#1323	BE070	IND_India	Karnataka state	Bellary city																		0																																																		wild type
#1323	BE071	IND_India	Karnataka state	Bellary city																		0																																																		wild type
#1323	BE072	IND_India	Karnataka state	Bellary city																		0																																																		wild type
#1323	BE073	IND_India	Karnataka state	Bellary city																		0																																																		wild type
#1323	BE074	IND_India	Karnataka state	Bellary city																		0																																																		wild type
#1323	BE075	IND_India	Karnataka state	Bellary city																		0																																																		wild type
#1323	BE076	IND_India	Karnataka state	Bellary city																		0																																																		wild type
#1323	BE077	IND_India	Karnataka state	Bellary city																		0																																																		wild type
#1323	BE078	IND_India	Karnataka state	Bellary city																		0																																																		wild type
#1323	BE079	IND_India	Karnataka state	Bellary city																		0																																																		wild type
#1323	BE080	IND_India	Karnataka state	Bellary city																		0																																																		wild type
#1323	BE081	IND_India	Karnataka state	Bellary city																		0																																																		wild type
#1323	BE082	IND_India	Karnataka state	Bellary city																		0																																																		wild type
#1323	BE083	IND_India	Karnataka state	Bellary city																		0																																																		wild type
#1323	BE084	IND_India	Karnataka state	Bellary city																		0																																																		wild type
#1323	BE085	IND_India	Karnataka state	Bellary city																		0																																																		wild type
#1323	BE086	IND_India	Karnataka state	Bellary city																		0																																																		wild type
#1323	BE087	IND_India	Karnataka state	Bellary city																		0																																																		wild type
#1323	BE088	IND_India	Karnataka state	Bellary city																		0																																																		wild type
#1323	BE089	IND_India	Karnataka state	Bellary city																		0																																																		wild type
#1323	BE090	IND_India	Karnataka state	Bellary city																		0																																																		wild type
#1323	BE091	IND_India	Karnataka state	Bellary city																		0																																																		wild type
#1323	BE092	IND_India	Karnataka state	Bellary city																		0																																																		wild type
#1323	BE093	IND_India	Karnataka state	Bellary city																		0																																																		wild type
#1323	BE094	IND_India	Karnataka state	Bellary city																		0																																																		wild type
#1323	BE095	IND_India	Karnataka state	Bellary city																		0																																																		wild type
#1323	BE096	IND_India	Karnataka state	Bellary city																		0																																																		wild type
#1323	BE097	IND_India	Karnataka state	Bellary city																		0																																																		wild type
#1323	BE098	IND_India	Karnataka state	Bellary city																		0																																																		wild type
#1323	BE099	IND_India	Karnataka state	Bellary city																		0																																																		wild type
#1323	BE100	IND_India	Karnataka state	Bellary city																		0																																																		wild type
#1323	BE101	IND_India	Karnataka state	Bellary city																		0																																																		wild type
#1323	BE102	IND_India	Karnataka state	Bellary city																		0																																																		wild type
#1323	BE103	IND_India	Karnataka state	Bellary city																		0																																																		wild type
#1323	BE104	IND_India	Karnataka state	Bellary city																		0																																																		wild type
#1323	BE105	IND_India	Karnataka state	Bellary city																		0																																																		wild type
#1323	BE106	IND_India	Karnataka state	Bellary city																		0																																																		wild type
#1323	BE107	IND_India	Karnataka state	Bellary city																		0																																																		wild type
#1323	BE108	IND_India	Karnataka state	Bellary city																		0																																																		wild type
#1323	BE109	IND_India	Karnataka state	Bellary city																		0																																																		wild type
#1323	BE110	IND_India	Karnataka state	Bellary city																		0																																																		wild type
#1323	BE111	IND_India	Karnataka state	Bellary city																		0																																																		wild type
#1323	BE112	IND_India	Karnataka state	Bellary city																		0																																																		wild type
#1323	BE113	IND_India	Karnataka state	Bellary city																		0																																																		wild type
#1323	BE114	IND_India	Karnataka state	Bellary city																		0																																																		wild type
#1323	BE115	IND_India	Karnataka state	Bellary city																		0																																																		wild type
#1323	BE116	IND_India	Karnataka state	Bellary city																		0																																																		wild type
#1323	BE117	IND_India	Karnataka state	Bellary city																		0																																																		wild type
#1323	BE118	IND_India	Karnataka state	Bellary city																		0																																																		wild type
#1323	BE119	IND_India	Karnataka state	Bellary city																		0																																																		wild type
#1323	BE120	IND_India	Karnataka state	Bellary city																		0																																																		wild type
#1323	BE121	IND_India	Karnataka state	Bellary city																		0																																																		wild type
#1323	BE122	IND_India	Karnataka state	Bellary city																		0																																																		wild type
#1323	BE123	IND_India	Karnataka state	Bellary city																		0																																																		wild type
#1323	BE124	IND_India	Karnataka state	Bellary city																		0																																																		wild type
#1323	BE125	IND_India	Karnataka state	Bellary city																		0																																																		wild type
#1323	BE126	IND_India	Karnataka state	Bellary city																		0																																																		wild type
#1323	BE127	IND_India	Karnataka state	Bellary city																		0																																																		wild type
#1323	BE128	IND_India	Karnataka state	Bellary city																		0																																																		wild type
#1323	BE129	IND_India	Karnataka state	Bellary city																		0																																																		wild type
#1323	BE130	IND_India	Karnataka state	Bellary city																		0																																																		wild type
#1323	BE131	IND_India	Karnataka state	Bellary city																		0																																																		wild type
#1323	BE132	IND_India	Karnataka state	Bellary city																		0																																																		wild type
#1323	BE133	IND_India	Karnataka state	Bellary city																		0																																																		wild type
#1323	BE134	IND_India	Karnataka state	Bellary city																		0																																																		wild type
#1323	BE135	IND_India	Karnataka state	Bellary city																		1																																																		wild type
#1323	BE136	IND_India	Karnataka state	Bellary city																		3																																																		wild type
#1323	BE137	IND_India	Karnataka state	Bellary city																		1																																																		wild type
#1323	BE138	IND_India	Karnataka state	Bellary city																		5																																																		wild type
#1323	BE139	IND_India	Karnataka state	Bellary city																		1																																																		wild type
#1323	BE140	IND_India	Karnataka state	Bellary city																		2																																																		wild type
#1323	BE141	IND_India	Karnataka state	Bellary city																		1																																																		wild type
#1323	BE142	IND_India	Karnataka state	Bellary city																		1																																																		wild type
#1323	BE143	IND_India	Karnataka state	Bellary city																		5																																																		wild type
#1323	BE144	IND_India	Karnataka state	Bellary city																		1																																																		wild type
#1323	BE145	IND_India	Karnataka state	Bellary city																		2																																																		wild type
#1323	BE146	IND_India	Karnataka state	Bellary city																		1																																																		wild type
#1323	BE147	IND_India	Karnataka state	Bellary city																		1																																																		wild type
#1323	BE148	IND_India	Karnataka state	Bellary city																		3																																																		wild type
#1323	BE149	IND_India	Karnataka state	Bellary city																		2																																																		wild type
#1323	BE150	IND_India	Karnataka state	Bellary city																		1																																																		wild type
#1323	BE151	IND_India	Karnataka state	Bellary city																		4																																																		wild type
#1323	BE152	IND_India	Karnataka state	Bellary city																		1																																																		wild type
#1323	BE153	IND_India	Karnataka state	Bellary city																		3																																																		wild type
#1323	BE154	IND_India	Karnataka state	Bellary city																		1																																																		wild type
#1323	BE155	IND_India	Karnataka state	Bellary city																		2																																																		wild type
#1323	BE156	IND_India	Karnataka state	Bellary city																		1																																																		wild type
#1323	BE157	IND_India	Karnataka state	Bellary city																		0																																																		wild type
#1323	BE158	IND_India	Karnataka state	Bellary city																		0																																																		wild type
#1323	BE159	IND_India	Karnataka state	Bellary city																		1																																																		wild type
#1323	BE160	IND_India	Karnataka state	Bellary city																		2																																																		wild type
#1323	BE161	IND_India	Karnataka state	Bellary city																		5																																																		wild type
#1323	BE162	IND_India	Karnataka state	Bellary city																		2																																																		wild type
#1323	BE163	IND_India	Karnataka state	Bellary city																		8																																																		wild type
#1323	BE164	IND_India	Karnataka state	Bellary city																		1																																																		wild type
#1323	BE165	IND_India	Karnataka state	Bellary city																		3																																																		wild type
#1323	BE166	IND_India	Karnataka state	Bellary city																		5																																																		wild type
#1323	BE167	IND_India	Karnataka state	Bellary city																		1																																																		wild type
#1323	BE168	IND_India	Karnataka state	Bellary city																		1																																																		wild type
#1323	BE169	IND_India	Karnataka state	Bellary city																		0																																																		wild type
#1323	BE170	IND_India	Karnataka state	Bellary city																		1																																																		wild type
#1323	BE171	IND_India	Karnataka state	Bellary city																		1																																																		wild type
#1323	BE172	IND_India	Karnataka state	Bellary city																		1																																																		wild type
#1323	BE173	IND_India	Karnataka state	Bellary city																		1																																																		wild type
#1323	BE174	IND_India	Karnataka state	Bellary city																		2																																																		wild type
#1323	BE175	IND_India	Karnataka state	Bellary city																		1																																																		wild type
#1323	BE176	IND_India	Karnataka state	Bellary city																		3																																																		wild type
#1323	BE177	IND_India	Karnataka state	Bellary city																		0																																																		wild type
#1323	BE178	IND_India	Karnataka state	Bellary city																		0																																																		wild type
#1323	BE179	IND_India	Karnataka state	Bellary city																		1																																																		wild type
#1323	BE180	IND_India	Karnataka state	Bellary city																		1																																																		wild type
#1323	BE181	IND_India	Karnataka state	Bellary city																		1																																																		wild type
#1323	BE182	IND_India	Karnataka state	Bellary city																		4																																																		wild type
#1323	BE183	IND_India	Karnataka state	Bellary city																		0																																																		wild type
#1323	BE184	IND_India	Karnataka state	Bellary city																		2																																																		wild type
#1323	BE185	IND_India	Karnataka state	Bellary city																		1																																																		wild type
#1323	BE186	IND_India	Karnataka state	Bellary city																		1																																																		wild type
#1323	BE187	IND_India	Karnataka state	Bellary city																		2																																																		wild type
#1323	BE188	IND_India	Karnataka state	Bellary city																		0																																																		wild type
#1323	BE189	IND_India	Karnataka state	Bellary city																		0																																																		wild type
#1323	BE190	IND_India	Karnataka state	Bellary city																		1																																																		wild type
#1323	BE191	IND_India	Karnataka state	Bellary city																		0																																																		wild type
#1323	BE192	IND_India	Karnataka state	Bellary city																		2																																																		wild type
#1323	BE193	IND_India	Karnataka state	Bellary city																		1																																																		wild type
#1323	BE194	IND_India	Karnataka state	Bellary city																		1																																																		wild type
#1323	BE195	IND_India	Karnataka state	Bellary city																		0																																																		wild type
#1323	BE196	IND_India	Karnataka state	Bellary city																		0																																																		wild type
#1323	BE197	IND_India	Karnataka state	Bellary city																		0																																																		wild type
#1323	BE198	IND_India	Karnataka state	Bellary city																		1																																																		wild type
#1323	BE199	IND_India	Karnataka state	Bellary city																		28																																																		wild type
#1323	BE200	IND_India	Karnataka state	Bellary city																		3																																																		wild type
#1323	BE201	IND_India	Karnataka state	Bellary city																		1																																																		wild type
#1323	BE202	IND_India	Karnataka state	Bellary city																		4																																																		wild type
#1323	BE203	IND_India	Karnataka state	Bellary city																		2																																																		wild type
#1323	BE204	IND_India	Karnataka state	Bellary city																		1																																																		wild type
#1323	BE205	IND_India	Karnataka state	Bellary city																		1																																																		wild type
#1323	BE206	IND_India	Karnataka state	Bellary city																		1																																																		wild type
#1323	BE207	IND_India	Karnataka state	Bellary city																		4																																																		wild type
#1323	BE208	IND_India	Karnataka state	Bellary city																		2																																																		wild type
#1323	BE209	IND_India	Karnataka state	Bellary city																		1																																																		wild type
#1323	BE210	IND_India	Karnataka state	Bellary city																		6																																																		wild type
#1323	BE211	IND_India	Karnataka state	Bellary city																		1																																																		wild type
#1323	BE212	IND_India	Karnataka state	Bellary city																		2																																																		wild type
#1323	BE213	IND_India	Karnataka state	Bellary city																		1																																																		wild type
#1323	BE214	IND_India	Karnataka state	Bellary city																		2																																																		wild type
#1323	BE215	IND_India	Karnataka state	Bellary city																		1																																																		wild type
#1323	BE216	IND_India	Karnataka state	Bellary city																		8																																																		wild type
#1323	BE217	IND_India	Karnataka state	Bellary city																		2																																																		wild type
#1323	BE218	IND_India	Karnataka state	Bellary city																		1																																																		wild type
#1323	BE219	IND_India	Karnataka state	Bellary city																		4																																																		wild type
#1323	BE220	IND_India	Karnataka state	Bellary city																		1																																																		wild type
#1323	BE221	IND_India	Karnataka state	Bellary city																		26																																																		wild type
#1501	3	KOR_Korea, Republic of																		95		1																																																		wild type
#1501	5	KOR_Korea, Republic of																		35		1																																																		wild type
#1501	6	KOR_Korea, Republic of																		23		3						2			1																																									wild type
#1501	12	KOR_Korea, Republic of																		649		1						1																																												wild type
#1501	15	KOR_Korea, Republic of																		15		2																																																		wild type
#1501	16	KOR_Korea, Republic of																		452		2						2																																												wild type
#1501	20	KOR_Korea, Republic of																		2		1						1																																												wild type
#1501	27	KOR_Korea, Republic of																		40		2						2																																												wild type
#1501	29	KOR_Korea, Republic of																		111		1						1																																												wild type
#1670	1	CHN_China	Jiangxi Province	City of Nanchang		2020-01-27	fever, cough, expectoration, fatigue, sore throat, headache, muscle soreness, arthralgia	2020-02-02	PCR		44	male								7	4	0		PCR		2	2	0				close family or friends		5	2	0																																				wild type
#1695	1	Not reported	a U.S. military hospital system located overseas			2020-02-26	subjective fever, chills, myalgias, malaise, and productive cough	2020-03-17	PCR		32	male		1_recovery						66		1		PCR								coworker				1																																				wild type
#1678	ET-COVID-19-143	ETH_Ethiopia	Addis Ababa			2020-05-03	respiratory distress	2020-05-04	PCR		75	female		3_death						67	27	5		PCR																																																wild type
#1678	ET-COVID-19-202	ETH_Ethiopia	Addis Ababa						PCR											2	2	2		PCR																																																wild type
#1678	ET-COVID-19-204	ETH_Ethiopia	Addis Ababa						PCR											4		1		PCR																																																wild type
#1678	ET-COVID-19-203	ETH_Ethiopia	Addis Ababa						PCR											12		4		PCR																																																wild type
#1678	ET-COVID-19-205	ETH_Ethiopia	Addis Ababa						PCR											3		0		PCR																																																wild type
#1678	ET-COVID-19-201	ETH_Ethiopia	Addis Ababa						PCR											54		9		PCR																																																wild type
#1678	ET-COVID-19-338	ETH_Ethiopia	Addis Ababa						PCR											14		0		PCR																																																wild type
#1678	ET-COVID-19-337	ETH_Ethiopia	Addis Ababa						PCR											14		0		PCR																																																wild type
#1678	ET-COVID-19-332	ETH_Ethiopia	Addis Ababa						PCR											19		0		PCR																																																wild type
#1678	ET-COVID-19-347	ETH_Ethiopia	Addis Ababa						PCR											0		0		PCR																																																wild type
#1678	ET-COVID-19-332-2	ETH_Ethiopia	Addis Ababa						PCR											1		0		PCR																																																wild type
#1678	ET-COVID-19-320	ETH_Ethiopia	Addis Ababa						PCR											0		0		PCR																																																wild type
#1678	ET-COVID-19-345	ETH_Ethiopia	Addis Ababa						PCR											0		0		PCR																																																wild type
#1678	ET-COVID-19-335	ETH_Ethiopia	Addis Ababa						PCR											4		0		PCR																																																wild type
#1678	ET-COVID-19-333	ETH_Ethiopia	Addis Ababa						PCR											9		0		PCR																																																wild type
#1678	ET-COVID-19-336	ETH_Ethiopia	Addis Ababa						PCR											1		0		PCR																																																wild type
#1678	ET-COVID-19-308	ETH_Ethiopia	Addis Ababa						PCR											10		5		PCR																																																wild type
#1678	ET-COVID-19-329	ETH_Ethiopia	Addis Ababa						PCR											10		0		PCR																																																wild type
#1678	ET-COVID-19-325	ETH_Ethiopia	Addis Ababa						PCR											114		0		PCR																																																wild type
#1678	ET-COVID-19-1260	ETH_Ethiopia	Addis Ababa						PCR											0		0		PCR																																																wild type
#1678	ET-COVID-19-324	ETH_Ethiopia	Addis Ababa						PCR											11		1		PCR																																																wild type
#1678	ET-COVID-19-330	ETH_Ethiopia	Addis Ababa						PCR											5		0		PCR																																																wild type
#1678	ET-COVID-19-357	ETH_Ethiopia	Addis Ababa						PCR											3		0		PCR																																																wild type
#1678	ET-COVID-19-354	ETH_Ethiopia	Addis Ababa						PCR											0		0		PCR																																																wild type
#1678	ET-COVID-19-355	ETH_Ethiopia	Addis Ababa						PCR											0		0		PCR																																																wild type
#1678	ET-COVID-19-356	ETH_Ethiopia	Addis Ababa						PCR											0		0		PCR																																																wild type
#1678	ET-COVID-19-327	ETH_Ethiopia	Addis Ababa						PCR											13		3		PCR																																																wild type
#1678	ET-COVID-19-477	ETH_Ethiopia	Addis Ababa						PCR											36		0		PCR																																																wild type
#1678	ET-COVID-19-353	ETH_Ethiopia	Addis Ababa						PCR											0		0		PCR																																																wild type
#1678	ET-COVID-19-1965	ETH_Ethiopia	Addis Ababa						PCR											0		0		PCR																																																wild type
#1678	ET-COVID-19-1982	ETH_Ethiopia	Addis Ababa						PCR											0		0		PCR																																																wild type
#1678	ET-COVID-19-169	ETH_Ethiopia	Addis Ababa			2020-04-28	epigastria burning pain, intermittent high grade fever, chills and rigors that lasted for three days	2020-05-04	PCR		65	male		3_death						50	50	4		PCR		10	10	4																																												wild type
#3122	NI-COVID-19-1	GBR_United Kingdom of Great Britain and Northern Ireland	Northern Ireland																	392	44	2				277	44	1				other	"high risk" contacts, which were not defined in the paper	2034	238	1																																				wild type		contacts_other_total: The paper only reports this information as a total for all 13 of the cases that are derived from the 6 individual index cases listed here | contacts_hh_tested: The paper only reports this information as a total for all 13 of the cases that are derived from the 6 individual index cases listed here | contacts_hh: The paper only reports this information as a total for all 13 of the cases that are derived from the 6 individual index cases listed here | contacts_total: The paper only reports this information as a total for all 13 of the cases that are derived from the 6 individual index cases listed here | contacts_total_tested: The paper only reports this information as a total for all 13 of the cases that are derived from the 6 individual index cases listed here	FYI
#3122	NI-COVID-19-2	GBR_United Kingdom of Great Britain and Northern Ireland	Northern Ireland																			4						1				other	"high risk" contacts, which were not defined in the paper			3																																				wild type
#3122	NI-COVID-19-3	GBR_United Kingdom of Great Britain and Northern Ireland	Northern Ireland																			2						1				other	"high risk" contacts, which were not defined in the paper			1																																				wild type
#3122	NI-COVID-19-4	GBR_United Kingdom of Great Britain and Northern Ireland	Northern Ireland																			2						1				other	"high risk" contacts, which were not defined in the paper			1																																				wild type
#3122	NI-COVID-19-5	GBR_United Kingdom of Great Britain and Northern Ireland	Northern Ireland																			2						2																																												wild type
#3122	NI-COVID-19-6	GBR_United Kingdom of Great Britain and Northern Ireland	Northern Ireland																			1						1																																												wild type
#915	1	CHN_China	Yangzhou			2020-01-26	fever	2020-01-30			51	female					"talked directly with the pa- tient for longer than 10 seconds"			11		0		other	no one showed symptoms																																															wild type
#1896	2	CAN_Canada	Ontario	the Kingston, Frontenac, Lennox & Addington					PCR													1		PCR			1																																													wild type		index_case_id: Index case #1 was dropped since his/her contacts were not traced. Kept the original index_case_id.	FYI
#1896	19	CAN_Canada	Ontario	the Kingston, Frontenac, Lennox & Addington					PCR													2	Yes	PCR				2																																												wild type
#1896	20	CAN_Canada	Ontario	the Kingston, Frontenac, Lennox & Addington					PCR													2	Yes	PCR				1																																												wild type
#1896	21	CAN_Canada	Ontario	the Kingston, Frontenac, Lennox & Addington					PCR													1		PCR				1																																												wild type
#1896	22	CAN_Canada	Ontario	the Kingston, Frontenac, Lennox & Addington					PCR													1		PCR				1																																												wild type
#1896	23	CAN_Canada	Ontario	the Kingston, Frontenac, Lennox & Addington					PCR													1		PCR				1																																												wild type
#1896	24	CAN_Canada	Ontario	the Kingston, Frontenac, Lennox & Addington					PCR													1		PCR																																																wild type
#1896	25	CAN_Canada	Ontario	the Kingston, Frontenac, Lennox & Addington					PCR													2		PCR				2																																												wild type
#1896	26	CAN_Canada	Ontario	the Kingston, Frontenac, Lennox & Addington					PCR													1		PCR				1																																												wild type
#1896	27	CAN_Canada	Ontario	the Kingston, Frontenac, Lennox & Addington					PCR													1		PCR				1																																												wild type
#1896	28	CAN_Canada	Ontario	the Kingston, Frontenac, Lennox & Addington					PCR				nail salon staff									2	Yes	PCR				2																																												wild type
#1896	29	CAN_Canada	Ontario	the Kingston, Frontenac, Lennox & Addington					PCR				nail salon staff									2	Yes	PCR				2																																												wild type
#1896	30	CAN_Canada	Ontario	the Kingston, Frontenac, Lennox & Addington					PCR													1		PCR																																																wild type
#1896	31	CAN_Canada	Ontario	the Kingston, Frontenac, Lennox & Addington					PCR				nail salon staff									1	Yes	PCR				1																																												wild type
#1896	32	CAN_Canada	Ontario	the Kingston, Frontenac, Lennox & Addington					PCR				nail salon staff									2	Yes	PCR				1																																												wild type
#1896	33	CAN_Canada	Ontario	the Kingston, Frontenac, Lennox & Addington					PCR													1		PCR																																																wild type
#1896	34	CAN_Canada	Ontario	the Kingston, Frontenac, Lennox & Addington					PCR				nail salon staff									1		PCR				1																																												wild type
#1896	36	CAN_Canada	Ontario	the Kingston, Frontenac, Lennox & Addington					PCR													2		PCR				1																																												wild type
#1896	37	CAN_Canada	Ontario	the Kingston, Frontenac, Lennox & Addington					PCR													9		PCR				1																																												wild type
#192	1	DEU_Germany	a rural district in southern Germany				symptomatic															5	Yes																																																	wild type
#192	2	DEU_Germany	a rural district in southern Germany				symptomatic															0																																																		wild type
#192	3	DEU_Germany	a rural district in southern Germany				asymptomatic															0																																																		wild type
#192	4	DEU_Germany	a rural district in southern Germany				symptomatic															1																																																		wild type
#192	5	DEU_Germany	a rural district in southern Germany				symptomatic															1																																																		wild type
#192	6	DEU_Germany	a rural district in southern Germany				symptomatic															0																																																		wild type
#192	7	DEU_Germany	a rural district in southern Germany				symptomatic															2																																																		wild type
#192	8	DEU_Germany	a rural district in southern Germany				symptomatic															3																																																		wild type
#192	9	DEU_Germany	a rural district in southern Germany				symptomatic															4	Yes																																																	wild type
#192	10	DEU_Germany	a rural district in southern Germany				symptomatic															2	Yes																																																	wild type
#192	11	DEU_Germany	a rural district in southern Germany				symptomatic															1																																																		wild type
#192	12	DEU_Germany	a rural district in southern Germany				asymptomatic															0																																																		wild type
#192	13	DEU_Germany	a rural district in southern Germany				symptomatic															0																																																		wild type
#192	14	DEU_Germany	a rural district in southern Germany				symptomatic															0																																																		wild type
#192	15	DEU_Germany	a rural district in southern Germany				symptomatic															3																																																		wild type
#192	16	DEU_Germany	a rural district in southern Germany				symptomatic															2																																																		wild type
#192	17	DEU_Germany	a rural district in southern Germany				symptomatic															1	Yes																																																	wild type
#192	18	DEU_Germany	a rural district in southern Germany				symptomatic															1																																																		wild type
#192	19	DEU_Germany	a rural district in southern Germany				symptomatic															3																																																		wild type
#192	20	DEU_Germany	a rural district in southern Germany				symptomatic															1																																																		wild type
#192	21	DEU_Germany	a rural district in southern Germany				symptomatic															0																																																		wild type
#192	22	DEU_Germany	a rural district in southern Germany				symptomatic															0																																																		wild type
#192	23	DEU_Germany	a rural district in southern Germany				symptomatic															0																																																		wild type
#192	24	DEU_Germany	a rural district in southern Germany				asymptomatic															0																																																		wild type
#192	25	DEU_Germany	a rural district in southern Germany				symptomatic															0																																																		wild type
#192	26	DEU_Germany	a rural district in southern Germany				symptomatic															0																																																		wild type
#192	27	DEU_Germany	a rural district in southern Germany				symptomatic															4																																																		wild type
#192	28	DEU_Germany	a rural district in southern Germany				symptomatic															0	Yes																																																	wild type
#192	29	DEU_Germany	a rural district in southern Germany				symptomatic															0																																																		wild type
#192	30	DEU_Germany	a rural district in southern Germany				symptomatic															1																																																		wild type
#192	31	DEU_Germany	a rural district in southern Germany				symptomatic															0																																																		wild type
#192	32	DEU_Germany	a rural district in southern Germany				symptomatic															1	Yes																																																	wild type
#192	33	DEU_Germany	a rural district in southern Germany				symptomatic															0																																																		wild type
#192	34	DEU_Germany	a rural district in southern Germany				symptomatic															0																																																		wild type
#192	35	DEU_Germany	a rural district in southern Germany				symptomatic															1																																																		wild type
#192	36	DEU_Germany	a rural district in southern Germany				symptomatic															0																																																		wild type
#192	37	DEU_Germany	a rural district in southern Germany				symptomatic															1																																																		wild type
#192	38	DEU_Germany	a rural district in southern Germany				asymptomatic															0																																																		wild type
#192	39	DEU_Germany	a rural district in southern Germany				symptomatic															0																																																		wild type
#192	40	DEU_Germany	a rural district in southern Germany				symptomatic															0																																																		wild type
#192	41	DEU_Germany	a rural district in southern Germany				symptomatic															0																																																		wild type
#192	42	DEU_Germany	a rural district in southern Germany				symptomatic															1																																																		wild type
#192	44	DEU_Germany	a rural district in southern Germany				symptomatic															0																																																		wild type
#192	45	DEU_Germany	a rural district in southern Germany				asymptomatic															0																																																		wild type
#192	47	DEU_Germany	a rural district in southern Germany				asymptomatic															0																																																		wild type
#192	49	DEU_Germany	a rural district in southern Germany				symptomatic															0	Yes																																																	wild type
#192	50	DEU_Germany	a rural district in southern Germany				symptomatic															0																																																		wild type
#192	51	DEU_Germany	a rural district in southern Germany				symptomatic															1																																																		wild type
#192	52	DEU_Germany	a rural district in southern Germany				symptomatic															0																																																		wild type
#192	53	DEU_Germany	a rural district in southern Germany				symptomatic															1																																																		wild type
#192	54	DEU_Germany	a rural district in southern Germany				symptomatic															1																																																		wild type
#192	58	DEU_Germany	a rural district in southern Germany				symptomatic															0																																																		wild type
#192	59	DEU_Germany	a rural district in southern Germany				asymptomatic															0																																																		wild type
#192	60	DEU_Germany	a rural district in southern Germany				symptomatic															0																																																		wild type
#1921	1.1	CHN_China	Shantou			2020-01-15		2020-01-24	PCR													2		PCR				2																																												wild type	"Measures of rigorous close contact tracing was implemented after identification of the first case."
#1921	1.2	CHN_China	Shantou			2020-01-26		2020-01-27	PCR													0		PCR				0																																												wild type	"Measures of rigorous close contact tracing was implemented after identification of the first case."
#1921	1.3	CHN_China	Shantou			2020-01-26		2020-01-27	PCR													0		PCR				0																																												wild type	"Measures of rigorous close contact tracing was implemented after identification of the first case."
#1921	2.1	CHN_China	Shantou			2020-01-18		2020-01-29	PCR													1		PCR				1																																												wild type	"Measures of rigorous close contact tracing was implemented after identification of the first case."
#1921	2.2	CHN_China	Shantou			2020-01-24		2020-01-29	PCR													0		PCR				0																																												wild type	"Measures of rigorous close contact tracing was implemented after identification of the first case."
#1921	3.1	CHN_China	Shantou			2020-01-25		2020-01-27	PCR													3		PCR				3																																												wild type	"Measures of rigorous close contact tracing was implemented after identification of the first case."
#1921	3.2	CHN_China	Shantou			2020-01-27		2020-01-28	PCR													0		PCR				0																																												wild type	"Measures of rigorous close contact tracing was implemented after identification of the first case."
#1921	3.3	CHN_China	Shantou			2020-01-27		2020-01-29	PCR													0		PCR				0																																												wild type	"Measures of rigorous close contact tracing was implemented after identification of the first case."
#1921	3.4	CHN_China	Shantou			2020-01-27		2020-01-29	PCR													0		PCR				0																																												wild type	"Measures of rigorous close contact tracing was implemented after identification of the first case."
#1921	4.1	CHN_China	Shantou			2020-01-25		2020-01-29	PCR													1		PCR				1																																												wild type	"Measures of rigorous close contact tracing was implemented after identification of the first case."
#1921	4.2	CHN_China	Shantou			2020-01-25		2020-01-29	PCR													0		PCR				0																																												wild type	"Measures of rigorous close contact tracing was implemented after identification of the first case."
#1921	5.1	CHN_China	Shantou			2020-01-29		2020-02-03	PCR													1		PCR				1																																												wild type	"Measures of rigorous close contact tracing was implemented after identification of the first case."
#1921	5.2	CHN_China	Shantou			2020-02-02		2020-02-06	PCR													0		PCR				0																																												wild type	"Measures of rigorous close contact tracing was implemented after identification of the first case."
#1921	6.1	CHN_China	Shantou			2020-02-05		2020-05-07	PCR													1		PCR				1																																												wild type	"Measures of rigorous close contact tracing was implemented after identification of the first case."
#1921	6.2	CHN_China	Shantou			2020-02-05		2020-05-07	PCR													0		PCR				0																																												wild type	"Measures of rigorous close contact tracing was implemented after identification of the first case."
#1921	7.1	CHN_China	Shantou			2020-01-30		2020-01-31	PCR													1		PCR				1																																												wild type	"Measures of rigorous close contact tracing was implemented after identification of the first case."
#1921	7.2	CHN_China	Shantou			2020-01-31		2020-02-02	PCR													0		PCR				0																																												wild type	"Measures of rigorous close contact tracing was implemented after identification of the first case."
#197	1	CHN_China	Taiwan						PCR													0																																																		wild type
#197	2	CHN_China	Taiwan						PCR													0																																																		wild type
#197	3	CHN_China	Taiwan						PCR													0																																																		wild type
#197	4	CHN_China	Taiwan						PCR													0																																																		wild type
#197	5	CHN_China	Taiwan						PCR													0																																																		wild type
#197	6	CHN_China	Taiwan						PCR													0																																																		wild type
#197	7	CHN_China	Taiwan						PCR													0																																																		wild type
#197	8	CHN_China	Taiwan						PCR													0																																																		wild type
#197	9	CHN_China	Taiwan						PCR													0																																																		wild type
#197	10	CHN_China	Taiwan						PCR													0																																																		wild type
#197	11	CHN_China	Taiwan						PCR													0																																																		wild type
#197	12	CHN_China	Taiwan						PCR													0																																																		wild type
#197	13	CHN_China	Taiwan						PCR													0																																																		wild type
#197	14	CHN_China	Taiwan						PCR													0																																																		wild type
#197	15	CHN_China	Taiwan						PCR													0																																																		wild type
#197	16	CHN_China	Taiwan						PCR													0																																																		wild type
#197	17	CHN_China	Taiwan						PCR													0																																																		wild type
#197	18	CHN_China	Taiwan						PCR													0																																																		wild type
#197	19	CHN_China	Taiwan						PCR													0																																																		wild type
#197	20	CHN_China	Taiwan						PCR													0																																																		wild type
#197	21	CHN_China	Taiwan						PCR													0																																																		wild type
#197	22	CHN_China	Taiwan						PCR													0																																																		wild type
#197	23	CHN_China	Taiwan						PCR													0																																																		wild type
#197	24	CHN_China	Taiwan						PCR													0																																																		wild type
#197	25	CHN_China	Taiwan						PCR													0																																																		wild type
#197	26	CHN_China	Taiwan						PCR													0																																																		wild type
#197	27	CHN_China	Taiwan						PCR													0																																																		wild type
#197	28	CHN_China	Taiwan						PCR													0																																																		wild type
#197	29	CHN_China	Taiwan						PCR													0																																																		wild type
#197	30	CHN_China	Taiwan						PCR													0																																																		wild type
#197	31	CHN_China	Taiwan						PCR													0																																																		wild type
#197	32	CHN_China	Taiwan						PCR													0																																																		wild type
#197	33	CHN_China	Taiwan						PCR													0																																																		wild type
#197	34	CHN_China	Taiwan						PCR													0																																																		wild type
#197	35	CHN_China	Taiwan						PCR													0																																																		wild type
#197	36	CHN_China	Taiwan						PCR													0																																																		wild type
#197	37	CHN_China	Taiwan						PCR													0																																																		wild type
#197	38	CHN_China	Taiwan						PCR													0																																																		wild type
#197	39	CHN_China	Taiwan						PCR													0																																																		wild type
#197	40	CHN_China	Taiwan						PCR													0																																																		wild type
#197	41	CHN_China	Taiwan						PCR													0																																																		wild type
#197	42	CHN_China	Taiwan						PCR													0																																																		wild type
#197	43	CHN_China	Taiwan						PCR													0																																																		wild type
#197	c1_01	CHN_China	Taiwan						PCR				cleaning staff									1		PCR																																									1						The cleaning staff infected a woman over 50 years of age during an emergency room visit in a hospital.	wild type
#197	c1_02	CHN_China	Taiwan						PCR		55	female										5		PCR				2				healthcare worker				3																																				wild type
#197	c1_03	CHN_China	Taiwan						PCR				nurse									2		PCR							2																																									wild type		contacts_community_infected: one patient and a family member of another patient in the same ward	FYI
#197	c2_01	CHN_China	Taiwan						PCR													1		PCR																																																wild type
#197	c2_02	CHN_China	Taiwan				pneumonia complicated with acute respiratory distress syndrome		PCR		65	male	taxi driver	3_death								4		PCR				4																																												wild type
#197	49	CHN_China	Taiwan						PCR													1		PCR																																																wild type		index_case_id: The rest cases from Table 2, under "reproduction number"	FYI
#197	50	CHN_China	Taiwan						PCR													1		PCR																																																wild type
#197	51	CHN_China	Taiwan						PCR													1		PCR																																																wild type
#197	52	CHN_China	Taiwan						PCR													1		PCR																																																wild type
#197	53	CHN_China	Taiwan						PCR													1		PCR																																																wild type
#197	54	CHN_China	Taiwan						PCR													2		PCR																																																wild type
#197	55	CHN_China	Taiwan						PCR													3		PCR																																																wild type
#977	Case 13	CHN_China	Jiangsu Province	Nanjing city			no symptoms	2020-02-02	PCR			male										3		PCR				3																																											"Case 13, an asymptomatic COVID-19 carriers transmitted the virus to his cohabiting family members"	wild type
#977	Relative 1	CHN_China	Jiangsu Province	Nanjing city		2020-01-30	fever (the highest temperature was 38.7°C), cough, fatigue, severe COVID-19 pneumonia	2020-02-02	PCR		64	female										0		PCR																																															"Case 13, an asymptomatic COVID-19 carriers transmitted the virus to his cohabiting family members"	wild type
#977	Relative 2	CHN_China	Jiangsu Province	Nanjing city		2020-01-26	respiratory symptoms	2020-02-02	PCR			male		1_recovery								0		PCR																																															"Case 13, an asymptomatic COVID-19 carriers transmitted the virus to his cohabiting family members"	wild type
#977	Relative 3	CHN_China	Jiangsu Province	Nanjing city		2020-01-25	respiratory symptoms	2020-02-02	PCR			female		1_recovery								0		PCR																																															"Case 13, an asymptomatic COVID-19 carriers transmitted the virus to his cohabiting family members"	wild type
#8281	ward8_case1	IRL_Ireland	a tertiary referral centre					2020-04-02	PCR													8		PCR								other patients				8																																			"The two wards shared nursing teams and clinical teams and several staff members working on the ward had been diagnosed with COVID-19."	wild type
#8209	case1	KOR_Korea, Republic of	Cheongju	Chungbuk National University Hospital (CBNUH)		2020-03-25	fever (38.3°C)				60	female								3		0										other patients		1		0	other	hospital security guards	2		0																													"We identified 3 persons who had come into close contact with the patient: 2 hospital security guards who were wearing face masks, and 1 hospitalized patient who passed by within 2 meters and was not wearing a face mask."		wild type	"We identified 3 persons who had come into close contact with the patient: 2 hospital security guards who were wearing face masks, and 1 hospitalized patient who passed by within 2 meters and was not wearing a face mask."	index_case_onset_date: when the patient tried to visit the hospital with a fever	FYI
#8172	HCP16-2	USA_United States of America	Upper Midwest	a major academic medical institution					PCR				healthcare personnel									1		PCR								coworker				1																																			"HCP 16–2 worked for 2 days before symptom onset and may have had unmasked contact with HCP 16–1 during overlapping meal breaks."	mixed		variant: At this time in the USA (beginning in Dec 2020), there was a mix of wild type, Epsilon, and Alpha circulating.	FYI
#8172	patient10-G	USA_United States of America	Upper Midwest	a major academic medical institution					PCR													1		PCR								healthcare worker				1																																			The patient was cared for by the infected healthcare worker (HCP 10-1) in the 14 days before symptom onset for HCP 10–1.	mixed		variant: At this time in the USA (beginning in Dec 2020), there was a mix of wild type, Epsilon, and Alpha circulating.	FYI
#7971	1	CHN_China	Yunnan Province			2020-09-05	lost her senses of smell and taste for 1 week before diagnosis	2020-09-12	PCR	"nucleic acid amplification test"		female			37.41					201	201	1		PCR	"nucleic acid amplification test"																																														The index case entered China with the infected person.	wild type	The index patient wore a mask in public.
#7971	2	CHN_China	Yunnan Province						PCR	"nucleic acid amplification test"												0		PCR	"nucleic acid amplification test"																																															wild type	The index patient did not spend much time n public.
#7798	C5	CHN_China	Hunan Province						PCR													1		PCR				1																																												wild type
#7798	C10	CHN_China	Hunan Province						PCR			male										0		PCR																																																wild type
#7798	C11	CHN_China	Hunan Province						PCR													1		PCR								close family or friends				1																																				wild type
#7798	C34	CHN_China	Hunan Province						PCR													1		PCR								close family or friends				1																																				wild type
#7798	C86	CHN_China	Hunan Province						PCR			female										0		PCR																																																wild type
#7798	C12	CHN_China	Hunan Province						PCR													1		PCR								close family or friends				1																																				wild type
#7798	C87	CHN_China	Hunan Province						PCR			female										1		PCR				1																																												wild type
#7798	C95	CHN_China	Hunan Province						PCR			male										0		PCR																																																wild type
#7798	X1	CHN_China	Hunan Province						PCR													2		PCR								close family or friends				2																																				wild type
#7798	C98	CHN_China	Hunan Province						PCR													1		PCR								close family or friends				1																																				wild type
#7798	X2	CHN_China	Hunan Province						PCR			male										0		PCR																																																wild type
#7798	C100	CHN_China	Hunan Province						PCR			male										0		PCR																																																wild type
#7798	C18	CHN_China	Hunan Province						PCR			male										1		PCR				1																																												wild type
#7798	C7	CHN_China	Hunan Province						PCR			female										0		PCR																																																wild type
#7798	C28	CHN_China	Hunan Province						PCR			female										2		PCR				2																																												wild type
#7798	C26	CHN_China	Hunan Province						PCR			female										0		PCR																																																wild type
#7798	C85	CHN_China	Hunan Province						PCR			male										0		PCR																																																wild type
#7798	C45	CHN_China	Hunan Province						PCR			female										3		PCR				3																																												wild type
#7798	C89	CHN_China	Hunan Province						PCR			male										0		PCR																																																wild type
#7798	C'1	CHN_China	Hunan Province				asymptomatic		PCR			male										0		PCR																																																wild type
#7798	C'2	CHN_China	Hunan Province				asymptomatic		PCR			male										0		PCR																																																wild type
#7798	C47	CHN_China	Hunan Province						PCR													1		PCR								close family or friends				1																																				wild type
#7798	C91	CHN_China	Hunan Province						PCR			male										0		PCR																																																wild type
#7798	C57	CHN_China	Hunan Province						PCR													1		PCR				1																																												wild type
#7798	C78	CHN_China	Hunan Province						PCR			male										0		PCR																																																wild type
#7798	C61	CHN_China	Hunan Province						PCR													1		PCR								close family or friends				1																																				wild type
#7798	C73	CHN_China	Hunan Province						PCR													0		PCR																																																wild type
#7798	C68	CHN_China	Hunan Province						PCR			male										1		PCR				1																																												wild type
#7798	C66	CHN_China	Hunan Province						PCR			female										0		PCR																																																wild type
#7798	C70	CHN_China	Hunan Province						PCR													3		PCR				3																																												wild type
#7798	C74	CHN_China	Hunan Province						PCR			female										0		PCR																																																wild type
#7798	C76	CHN_China	Hunan Province						PCR			male										0		PCR																																																wild type
#7798	C81	CHN_China	Hunan Province						PCR			female										0		PCR																																																wild type
#7798	C77	CHN_China	Hunan Province						PCR			male										1		PCR				1																																												wild type
#7798	C75	CHN_China	Hunan Province						PCR			female										0		PCR																																																wild type
#7798	C79	CHN_China	Hunan Province						PCR													1		PCR								coworker				1																																				wild type
#7798	C59	CHN_China	Hunan Province						PCR													0		PCR																																																wild type
#7798	C55	CHN_China	Hunan Province						PCR													1		PCR								coworker				1																																				wild type
#7798	C60	CHN_China	Hunan Province						PCR													1		PCR								close family or friends				1																																				wild type
#7798	C103	CHN_China	Hunan Province						PCR			female										0		PCR																																																wild type
#7798	C80	CHN_China	Hunan Province						PCR			female										1		PCR				1																																												wild type
#7798	C82	CHN_China	Hunan Province						PCR			male										0		PCR																																																wild type
#7798	C90	CHN_China	Hunan Province						PCR													3		PCR								flight or bus mates				3																																				wild type
#7798	C6	CHN_China	Hunan Province						PCR													0		PCR																																																wild type
#7798	C35	CHN_China	Hunan Province						PCR													0		PCR																																																wild type
#7798	C36	CHN_China	Hunan Province						PCR													0		PCR																																																wild type
#7798	X3	CHN_China	Hunan Province						PCR													3		PCR								flight or bus mates				3																																				wild type
#7798	C42	CHN_China	Hunan Province						PCR													1		PCR								close family or friends				1																																				wild type
#7798	C43	CHN_China	Hunan Province						PCR													0		PCR																																																wild type
#7798	C97	CHN_China	Hunan Province						PCR													0		PCR																																																wild type
#7798	C88	CHN_China	Hunan Province						PCR			female										0		PCR																																																wild type
#7798	X4	CHN_China	Hunan Province						PCR													3		PCR								close family or friends				3																																				wild type
#7798	C17	CHN_China	Hunan Province						PCR			female										0		PCR																																																wild type
#7798	C39	CHN_China	Hunan Province						PCR			female										1		PCR				1																																												wild type
#7798	C40	CHN_China	Hunan Province						PCR			male										0		PCR																																																wild type
#7798	C52	CHN_China	Hunan Province						PCR			male										0		PCR																																																wild type
#7798	X5	CHN_China	Hunan Province						PCR			female										2		PCR				2																																												wild type
#7798	C31	CHN_China	Hunan Province						PCR			male										0		PCR																																																wild type
#7798	C32	CHN_China	Hunan Province						PCR			female										0		PCR																																																wild type
#7798	C37	CHN_China	Hunan Province						PCR			female										0		PCR																																																wild type
#7798	C'3	CHN_China	Hunan Province				asymptomatic		PCR													3		PCR								close family or friends				3																																				wild type
#7798	C44	CHN_China	Hunan Province						PCR			female										0		PCR																																																wild type
#7798	C49	CHN_China	Hunan Province						PCR			female										0		PCR																																																wild type
#7798	X6	CHN_China	Hunan Province						PCR													1		PCR								close family or friends				1																																				wild type
#7798	C51	CHN_China	Hunan Province						PCR													1		PCR				1																																												wild type
#7798	C96	CHN_China	Hunan Province						PCR			female										0		PCR																																																wild type
#7798	X7	CHN_China	Hunan Province						PCR													1		PCR								coworker				1																																				wild type
#7798	C'4	CHN_China	Hunan Province				asymptomatic		PCR													3		PCR								close family or friends				3																																				wild type
#7798	C92	CHN_China	Hunan Province						PCR			female										0		PCR																																																wild type
#7798	C94	CHN_China	Hunan Province						PCR			male										0		PCR																																																wild type
#7798	C102	CHN_China	Hunan Province						PCR			female										0		PCR																																																wild type
#7798	C14	CHN_China	Hunan Province						PCR			male										1		PCR				1																																												wild type
#7798	C16	CHN_China	Hunan Province						PCR			female										0		PCR																																																wild type
#7798	C19	CHN_China	Hunan Province						PCR			male										1		PCR				1																																												wild type
#7798	C41	CHN_China	Hunan Province						PCR			female										0		PCR																																																wild type
#7798	C21	CHN_China	Hunan Province						PCR			female										1		PCR				1																																												wild type
#7798	C22	CHN_China	Hunan Province						PCR			male										0		PCR																																																wild type
#7798	C23	CHN_China	Hunan Province						PCR													0		PCR																																																wild type
#7798	C25	CHN_China	Hunan Province						PCR													0		PCR																																																wild type
#7798	X8	CHN_China	Hunan Province						PCR													2		PCR								close family or friends				2																																				wild type
#7798	C65	CHN_China	Hunan Province						PCR			male										0		PCR																																																wild type
#7798	C69	CHN_China	Hunan Province						PCR			male										0		PCR																																																wild type
#7798	C1	CHN_China	Hunan Province						PCR													0		PCR																																																wild type
#7798	C2	CHN_China	Hunan Province						PCR													0		PCR																																																wild type
#7798	C3	CHN_China	Hunan Province						PCR													0		PCR																																																wild type
#7798	C4	CHN_China	Hunan Province						PCR													0		PCR																																																wild type
#7798	C8	CHN_China	Hunan Province						PCR													0		PCR																																																wild type
#7798	C9	CHN_China	Hunan Province						PCR													0		PCR																																																wild type
#7798	C15	CHN_China	Hunan Province						PCR													0		PCR																																																wild type
#7798	C20	CHN_China	Hunan Province						PCR													0		PCR																																																wild type
#7798	C24	CHN_China	Hunan Province						PCR													0		PCR																																																wild type
#7798	C27	CHN_China	Hunan Province						PCR													0		PCR																																																wild type
#7798	C29	CHN_China	Hunan Province						PCR													0		PCR																																																wild type
#7798	C30	CHN_China	Hunan Province						PCR													0		PCR																																																wild type
#7798	C33	CHN_China	Hunan Province						PCR													0		PCR																																																wild type
