## Appendix 3 for "Superspreading of SARS-CoV-2: a systematic review and meta-analysis of event attack rates and individual transmission patterns" (part 18 of 20)

### Sheet: 3_individual_spreader (continued)
paper_id	index_case_id	index_case_country	index_case_admin1	index_case_admin2	index_case_admin3	index_case_onset_date	index_case_symptoms	index_case_pos_test_date	index_case_test_method	index_case_test_method_other	index_case_age_yrs	index_case_gender	index_case_occupation	index_case_outcome	viral_shedding_ct_value	viral_shedding_specimen_type	contact_definition	contact_definition_distance	contact_definition_time	contacts_total	contacts_total_tested	contacts_total_infected	loop	contacts_test_method	contacts_test_method_other	contacts_hh	contacts_hh_tested	contacts_hh_infected	contacts_community	contacts_community_tested	contacts_community_infected	contacts_other	contacts_other_specify	contacts_other_total	contacts_other_tested	contacts_other_infected	contacts_other2	contacts_other2_specify	contacts_other2_total	contacts_other2_tested	contacts_other2_infected	contacts_other3	contacts_other3_specify	contacts_other3_total	contacts_other3_tested	contacts_other3_infected	contacts_other4	contacts_other4_specify	contacts_other4_total	contacts_other4_tested	contacts_other4_infected	contacts_age_grp1	contacts_age_grp1_total	contacts_age_grp1_infected	contacts_age_grp2	contacts_age_grp2_total	contacts_age_grp2_infected	contacts_age_grp3	contacts_age_grp3_total	contacts_age_grp3_infected	contacts_age_grp4	contacts_age_grp4_total	contacts_age_grp4_infected	contacts_female	contacts_female_infected	contacts_male	contacts_male_infected	contacts_num_vaccinated	contacts_num_vaccinated_infected	contacts_context	contacts_infected_context	variant	prevention_context	comments_column	To do or FYI
#7798	C38	CHN_China	Hunan Province						PCR													0		PCR																																																wild type
#7798	C46	CHN_China	Hunan Province						PCR													0		PCR																																																wild type
#7798	C50	CHN_China	Hunan Province						PCR													0		PCR																																																wild type
#7798	C62	CHN_China	Hunan Province						PCR													0		PCR																																																wild type
#7798	C63	CHN_China	Hunan Province						PCR													0		PCR																																																wild type
#7798	C64	CHN_China	Hunan Province						PCR													0		PCR																																																wild type
#7798	C67	CHN_China	Hunan Province						PCR													0		PCR																																																wild type
#7798	C71	CHN_China	Hunan Province						PCR													0		PCR																																																wild type
#7798	C84	CHN_China	Hunan Province						PCR													0		PCR																																																wild type
#7798	C99	CHN_China	Hunan Province						PCR													0		PCR																																																wild type
#7798	C13	CHN_China	Hunan Province						PCR													0		PCR																																																wild type
#7798	C48	CHN_China	Hunan Province						PCR													0		PCR																																																wild type
#7798	C53	CHN_China	Hunan Province						PCR													0		PCR																																																wild type
#7798	C54	CHN_China	Hunan Province						PCR													0		PCR																																																wild type
#7798	C56	CHN_China	Hunan Province						PCR													0		PCR																																																wild type
#7798	C58	CHN_China	Hunan Province						PCR													0		PCR																																																wild type
#7798	C72	CHN_China	Hunan Province						PCR													0		PCR																																																wild type
#7798	C83	CHN_China	Hunan Province						PCR													0		PCR																																																wild type
#7798	C93	CHN_China	Hunan Province						PCR													0		PCR																																																wild type
#7798	C101	CHN_China	Hunan Province						PCR													0		PCR																																																wild type
#7798	C104	CHN_China	Hunan Province						PCR													0		PCR																																																wild type
#2114	1	CHN_China	Chongqing city				coughing					male								53		5		PCR								flight or bus mates	39 passengers on the same coach bus (Bus 1), and 14 passengers on the same minibus (Bus 2).	53		5																																				wild type	The index patient did not wear a mask during the coach bus (duration: 2 hours and 10 minutes) but wore a mask in the minibus (duration: 50 minutes).	contacts_other_infected: all from the coach bus	FYI
#2231	1	CHN_China	Gansu Province						PCR	"For a case to be confirmed as COVID-19, the detection of either SARS-CoV-2 in a real-time fluorescent PT-PCR of respiratory specimens or blood specimens, or a gene highly homologous with the known gene of SARS-CoV-2 in viral gene sequencing, was required."												9		PCR	"For a case to be confirmed as COVID-19, the detection of either SARS-CoV-2 in a real-time fluorescent PT-PCR of respiratory specimens or blood specimens, or a gene highly homologous with the known gene of SARS-CoV-2 in viral gene sequencing, was required."																																															wild type
#2231	2	CHN_China	Gansu Province						PCR	"For a case to be confirmed as COVID-19, the detection of either SARS-CoV-2 in a real-time fluorescent PT-PCR of respiratory specimens or blood specimens, or a gene highly homologous with the known gene of SARS-CoV-2 in viral gene sequencing, was required."												6		PCR	"For a case to be confirmed as COVID-19, the detection of either SARS-CoV-2 in a real-time fluorescent PT-PCR of respiratory specimens or blood specimens, or a gene highly homologous with the known gene of SARS-CoV-2 in viral gene sequencing, was required."																																															wild type
#2231	3	CHN_China	Gansu Province						PCR	"For a case to be confirmed as COVID-19, the detection of either SARS-CoV-2 in a real-time fluorescent PT-PCR of respiratory specimens or blood specimens, or a gene highly homologous with the known gene of SARS-CoV-2 in viral gene sequencing, was required."												4		PCR	"For a case to be confirmed as COVID-19, the detection of either SARS-CoV-2 in a real-time fluorescent PT-PCR of respiratory specimens or blood specimens, or a gene highly homologous with the known gene of SARS-CoV-2 in viral gene sequencing, was required."																																															wild type
#2231	4	CHN_China	Gansu Province						PCR	"For a case to be confirmed as COVID-19, the detection of either SARS-CoV-2 in a real-time fluorescent PT-PCR of respiratory specimens or blood specimens, or a gene highly homologous with the known gene of SARS-CoV-2 in viral gene sequencing, was required."												3		PCR	"For a case to be confirmed as COVID-19, the detection of either SARS-CoV-2 in a real-time fluorescent PT-PCR of respiratory specimens or blood specimens, or a gene highly homologous with the known gene of SARS-CoV-2 in viral gene sequencing, was required."																																															wild type
#2231	5	CHN_China	Gansu Province						PCR	"For a case to be confirmed as COVID-19, the detection of either SARS-CoV-2 in a real-time fluorescent PT-PCR of respiratory specimens or blood specimens, or a gene highly homologous with the known gene of SARS-CoV-2 in viral gene sequencing, was required."												2		PCR	"For a case to be confirmed as COVID-19, the detection of either SARS-CoV-2 in a real-time fluorescent PT-PCR of respiratory specimens or blood specimens, or a gene highly homologous with the known gene of SARS-CoV-2 in viral gene sequencing, was required."																																															wild type
#2231	6	CHN_China	Gansu Province						PCR	"For a case to be confirmed as COVID-19, the detection of either SARS-CoV-2 in a real-time fluorescent PT-PCR of respiratory specimens or blood specimens, or a gene highly homologous with the known gene of SARS-CoV-2 in viral gene sequencing, was required."												2		PCR	"For a case to be confirmed as COVID-19, the detection of either SARS-CoV-2 in a real-time fluorescent PT-PCR of respiratory specimens or blood specimens, or a gene highly homologous with the known gene of SARS-CoV-2 in viral gene sequencing, was required."																																															wild type
#2231	7	CHN_China	Gansu Province						PCR	"For a case to be confirmed as COVID-19, the detection of either SARS-CoV-2 in a real-time fluorescent PT-PCR of respiratory specimens or blood specimens, or a gene highly homologous with the known gene of SARS-CoV-2 in viral gene sequencing, was required."												1		PCR	"For a case to be confirmed as COVID-19, the detection of either SARS-CoV-2 in a real-time fluorescent PT-PCR of respiratory specimens or blood specimens, or a gene highly homologous with the known gene of SARS-CoV-2 in viral gene sequencing, was required."																																															wild type
#2231	8	CHN_China	Gansu Province						PCR	"For a case to be confirmed as COVID-19, the detection of either SARS-CoV-2 in a real-time fluorescent PT-PCR of respiratory specimens or blood specimens, or a gene highly homologous with the known gene of SARS-CoV-2 in viral gene sequencing, was required."												1		PCR	"For a case to be confirmed as COVID-19, the detection of either SARS-CoV-2 in a real-time fluorescent PT-PCR of respiratory specimens or blood specimens, or a gene highly homologous with the known gene of SARS-CoV-2 in viral gene sequencing, was required."																																															wild type
#2231	9	CHN_China	Gansu Province						PCR	"For a case to be confirmed as COVID-19, the detection of either SARS-CoV-2 in a real-time fluorescent PT-PCR of respiratory specimens or blood specimens, or a gene highly homologous with the known gene of SARS-CoV-2 in viral gene sequencing, was required."												1		PCR	"For a case to be confirmed as COVID-19, the detection of either SARS-CoV-2 in a real-time fluorescent PT-PCR of respiratory specimens or blood specimens, or a gene highly homologous with the known gene of SARS-CoV-2 in viral gene sequencing, was required."																																															wild type
#2231	10	CHN_China	Gansu Province						PCR	"For a case to be confirmed as COVID-19, the detection of either SARS-CoV-2 in a real-time fluorescent PT-PCR of respiratory specimens or blood specimens, or a gene highly homologous with the known gene of SARS-CoV-2 in viral gene sequencing, was required."												1		PCR	"For a case to be confirmed as COVID-19, the detection of either SARS-CoV-2 in a real-time fluorescent PT-PCR of respiratory specimens or blood specimens, or a gene highly homologous with the known gene of SARS-CoV-2 in viral gene sequencing, was required."																																															wild type
#2231	11	CHN_China	Gansu Province						PCR	"For a case to be confirmed as COVID-19, the detection of either SARS-CoV-2 in a real-time fluorescent PT-PCR of respiratory specimens or blood specimens, or a gene highly homologous with the known gene of SARS-CoV-2 in viral gene sequencing, was required."												1		PCR	"For a case to be confirmed as COVID-19, the detection of either SARS-CoV-2 in a real-time fluorescent PT-PCR of respiratory specimens or blood specimens, or a gene highly homologous with the known gene of SARS-CoV-2 in viral gene sequencing, was required."																																															wild type
#2231	12	CHN_China	Gansu Province						PCR	"For a case to be confirmed as COVID-19, the detection of either SARS-CoV-2 in a real-time fluorescent PT-PCR of respiratory specimens or blood specimens, or a gene highly homologous with the known gene of SARS-CoV-2 in viral gene sequencing, was required."												1		PCR	"For a case to be confirmed as COVID-19, the detection of either SARS-CoV-2 in a real-time fluorescent PT-PCR of respiratory specimens or blood specimens, or a gene highly homologous with the known gene of SARS-CoV-2 in viral gene sequencing, was required."																																															wild type
#2231	13	CHN_China	Gansu Province						PCR	"For a case to be confirmed as COVID-19, the detection of either SARS-CoV-2 in a real-time fluorescent PT-PCR of respiratory specimens or blood specimens, or a gene highly homologous with the known gene of SARS-CoV-2 in viral gene sequencing, was required."												0																																																		wild type
#2231	14	CHN_China	Gansu Province						PCR	"For a case to be confirmed as COVID-19, the detection of either SARS-CoV-2 in a real-time fluorescent PT-PCR of respiratory specimens or blood specimens, or a gene highly homologous with the known gene of SARS-CoV-2 in viral gene sequencing, was required."												0																																																		wild type
#2231	15	CHN_China	Gansu Province						PCR	"For a case to be confirmed as COVID-19, the detection of either SARS-CoV-2 in a real-time fluorescent PT-PCR of respiratory specimens or blood specimens, or a gene highly homologous with the known gene of SARS-CoV-2 in viral gene sequencing, was required."												0																																																		wild type
#2231	16	CHN_China	Gansu Province						PCR	"For a case to be confirmed as COVID-19, the detection of either SARS-CoV-2 in a real-time fluorescent PT-PCR of respiratory specimens or blood specimens, or a gene highly homologous with the known gene of SARS-CoV-2 in viral gene sequencing, was required."												0																																																		wild type
#2231	17	CHN_China	Gansu Province						PCR	"For a case to be confirmed as COVID-19, the detection of either SARS-CoV-2 in a real-time fluorescent PT-PCR of respiratory specimens or blood specimens, or a gene highly homologous with the known gene of SARS-CoV-2 in viral gene sequencing, was required."												0																																																		wild type
#2231	18	CHN_China	Gansu Province						PCR	"For a case to be confirmed as COVID-19, the detection of either SARS-CoV-2 in a real-time fluorescent PT-PCR of respiratory specimens or blood specimens, or a gene highly homologous with the known gene of SARS-CoV-2 in viral gene sequencing, was required."												0																																																		wild type
#2231	19	CHN_China	Gansu Province						PCR	"For a case to be confirmed as COVID-19, the detection of either SARS-CoV-2 in a real-time fluorescent PT-PCR of respiratory specimens or blood specimens, or a gene highly homologous with the known gene of SARS-CoV-2 in viral gene sequencing, was required."												0																																																		wild type
#2231	20	CHN_China	Gansu Province						PCR	"For a case to be confirmed as COVID-19, the detection of either SARS-CoV-2 in a real-time fluorescent PT-PCR of respiratory specimens or blood specimens, or a gene highly homologous with the known gene of SARS-CoV-2 in viral gene sequencing, was required."												0																																																		wild type
#2231	21	CHN_China	Gansu Province						PCR	"For a case to be confirmed as COVID-19, the detection of either SARS-CoV-2 in a real-time fluorescent PT-PCR of respiratory specimens or blood specimens, or a gene highly homologous with the known gene of SARS-CoV-2 in viral gene sequencing, was required."												0																																																		wild type
#2231	22	CHN_China	Gansu Province						PCR	"For a case to be confirmed as COVID-19, the detection of either SARS-CoV-2 in a real-time fluorescent PT-PCR of respiratory specimens or blood specimens, or a gene highly homologous with the known gene of SARS-CoV-2 in viral gene sequencing, was required."												0																																																		wild type
#2231	23	CHN_China	Gansu Province						PCR	"For a case to be confirmed as COVID-19, the detection of either SARS-CoV-2 in a real-time fluorescent PT-PCR of respiratory specimens or blood specimens, or a gene highly homologous with the known gene of SARS-CoV-2 in viral gene sequencing, was required."												0																																																		wild type
#2231	24	CHN_China	Gansu Province						PCR	"For a case to be confirmed as COVID-19, the detection of either SARS-CoV-2 in a real-time fluorescent PT-PCR of respiratory specimens or blood specimens, or a gene highly homologous with the known gene of SARS-CoV-2 in viral gene sequencing, was required."												0																																																		wild type
#2231	25	CHN_China	Gansu Province						PCR	"For a case to be confirmed as COVID-19, the detection of either SARS-CoV-2 in a real-time fluorescent PT-PCR of respiratory specimens or blood specimens, or a gene highly homologous with the known gene of SARS-CoV-2 in viral gene sequencing, was required."												0																																																		wild type
#2231	26	CHN_China	Gansu Province						PCR	"For a case to be confirmed as COVID-19, the detection of either SARS-CoV-2 in a real-time fluorescent PT-PCR of respiratory specimens or blood specimens, or a gene highly homologous with the known gene of SARS-CoV-2 in viral gene sequencing, was required."												0																																																		wild type
#2231	27	CHN_China	Gansu Province						PCR	"For a case to be confirmed as COVID-19, the detection of either SARS-CoV-2 in a real-time fluorescent PT-PCR of respiratory specimens or blood specimens, or a gene highly homologous with the known gene of SARS-CoV-2 in viral gene sequencing, was required."												0																																																		wild type
#2231	28	CHN_China	Gansu Province						PCR	"For a case to be confirmed as COVID-19, the detection of either SARS-CoV-2 in a real-time fluorescent PT-PCR of respiratory specimens or blood specimens, or a gene highly homologous with the known gene of SARS-CoV-2 in viral gene sequencing, was required."												0																																																		wild type
#2231	29	CHN_China	Gansu Province						PCR	"For a case to be confirmed as COVID-19, the detection of either SARS-CoV-2 in a real-time fluorescent PT-PCR of respiratory specimens or blood specimens, or a gene highly homologous with the known gene of SARS-CoV-2 in viral gene sequencing, was required."												0																																																		wild type
#2231	30	CHN_China	Gansu Province						PCR	"For a case to be confirmed as COVID-19, the detection of either SARS-CoV-2 in a real-time fluorescent PT-PCR of respiratory specimens or blood specimens, or a gene highly homologous with the known gene of SARS-CoV-2 in viral gene sequencing, was required."												0																																																		wild type
#2231	31	CHN_China	Gansu Province						PCR	"For a case to be confirmed as COVID-19, the detection of either SARS-CoV-2 in a real-time fluorescent PT-PCR of respiratory specimens or blood specimens, or a gene highly homologous with the known gene of SARS-CoV-2 in viral gene sequencing, was required."												0																																																		wild type
#2231	32	CHN_China	Gansu Province						PCR	"For a case to be confirmed as COVID-19, the detection of either SARS-CoV-2 in a real-time fluorescent PT-PCR of respiratory specimens or blood specimens, or a gene highly homologous with the known gene of SARS-CoV-2 in viral gene sequencing, was required."												0																																																		wild type
#2231	33	CHN_China	Gansu Province						PCR	"For a case to be confirmed as COVID-19, the detection of either SARS-CoV-2 in a real-time fluorescent PT-PCR of respiratory specimens or blood specimens, or a gene highly homologous with the known gene of SARS-CoV-2 in viral gene sequencing, was required."												0																																																		wild type
#2231	34	CHN_China	Gansu Province						PCR	"For a case to be confirmed as COVID-19, the detection of either SARS-CoV-2 in a real-time fluorescent PT-PCR of respiratory specimens or blood specimens, or a gene highly homologous with the known gene of SARS-CoV-2 in viral gene sequencing, was required."												0																																																		wild type
#2231	35	CHN_China	Gansu Province						PCR	"For a case to be confirmed as COVID-19, the detection of either SARS-CoV-2 in a real-time fluorescent PT-PCR of respiratory specimens or blood specimens, or a gene highly homologous with the known gene of SARS-CoV-2 in viral gene sequencing, was required."												0																																																		wild type
#2237	F	USA_United States of America	the VA Boston Healthcare System (VABHS)				asymptomatic		PCR						26					212		7		PCR					6		1	other patients		38		6	healthcare worker		168		1																												6			Delta	"Patients were unmasked, whereas staff wore surgical masks."	contacts_community: visitors	FYI
#3407	1	JPN_Japan	Kyoto				symptomatic		PCR	"Movement of all identifed close contacts was restricted for 14 days and they underwent laboratory testing by polymerase chain reaction to confrm SARS_x0002_CoV-2 infection."												17		PCR	"Movement of all identifed close contacts was restricted for 14 days and they underwent laboratory testing by polymerase chain reaction to confrm SARS_x0002_CoV-2 infection."																																														University students that attended parties on the nights of March 19th, 21st, and 22nd with each of the three index cases, independently. The article never clarifies which date belong to which index case and I did not want to include my assumptions as data.	wild type
#3407	2	JPN_Japan	Kyoto				symptomatic		PCR	"Movement of all identifed close contacts was restricted for 14 days and they underwent laboratory testing by polymerase chain reaction to confrm SARS_x0002_CoV-2 infection."												3		PCR	"Movement of all identifed close contacts was restricted for 14 days and they underwent laboratory testing by polymerase chain reaction to confrm SARS_x0002_CoV-2 infection."																																														University students that attended parties on the nights of March 19th, 21st, and 22nd with each of the three index cases, independently. The article never clarifies which date belong to which index case and I did not want to include my assumptions as data.	wild type
#3407	3	JPN_Japan	Kyoto				symptomatic		PCR	"Movement of all identifed close contacts was restricted for 14 days and they underwent laboratory testing by polymerase chain reaction to confrm SARS_x0002_CoV-2 infection."												1		PCR	"Movement of all identifed close contacts was restricted for 14 days and they underwent laboratory testing by polymerase chain reaction to confrm SARS_x0002_CoV-2 infection."																																														University students that attended parties on the nights of March 19th, 21st, and 22nd with each of the three index cases, independently. The article never clarifies which date belong to which index case and I did not want to include my assumptions as data.	wild type
#3407	4	JPN_Japan	Kyoto				symptomatic		PCR	"Movement of all identifed close contacts was restricted for 14 days and they underwent laboratory testing by polymerase chain reaction to confrm SARS_x0002_CoV-2 infection."												12		PCR	"Movement of all identifed close contacts was restricted for 14 days and they underwent laboratory testing by polymerase chain reaction to confrm SARS_x0002_CoV-2 infection."																																														University students that attended parties on the nights of March 19th, 21st, and 22nd with each of the three index cases, independently. The article never clarifies which date belong to which index case and I did not want to include my assumptions as data.	wild type
#3407	11	JPN_Japan	Kyoto				symptomatic		PCR	"Movement of all identifed close contacts was restricted for 14 days and they underwent laboratory testing by polymerase chain reaction to confrm SARS_x0002_CoV-2 infection."												5		PCR	"Movement of all identifed close contacts was restricted for 14 days and they underwent laboratory testing by polymerase chain reaction to confrm SARS_x0002_CoV-2 infection."																																														University students that attended parties on the nights of March 19th, 21st, and 22nd with each of the three index cases, independently. The article never clarifies which date belong to which index case and I did not want to include my assumptions as data.	wild type
#3407	15	JPN_Japan	Kyoto				symptomatic		PCR	"Movement of all identifed close contacts was restricted for 14 days and they underwent laboratory testing by polymerase chain reaction to confrm SARS_x0002_CoV-2 infection."												2		PCR	"Movement of all identifed close contacts was restricted for 14 days and they underwent laboratory testing by polymerase chain reaction to confrm SARS_x0002_CoV-2 infection."																																														University students that attended parties on the nights of March 19th, 21st, and 22nd with each of the three index cases, independently. The article never clarifies which date belong to which index case and I did not want to include my assumptions as data.	wild type
#3407	17	JPN_Japan	Kyoto				symptomatic		PCR	"Movement of all identifed close contacts was restricted for 14 days and they underwent laboratory testing by polymerase chain reaction to confrm SARS_x0002_CoV-2 infection."												1		PCR	"Movement of all identifed close contacts was restricted for 14 days and they underwent laboratory testing by polymerase chain reaction to confrm SARS_x0002_CoV-2 infection."																																														University students that attended parties on the nights of March 19th, 21st, and 22nd with each of the three index cases, independently. The article never clarifies which date belong to which index case and I did not want to include my assumptions as data.	wild type
#3407	18	JPN_Japan	Kyoto				symptomatic		PCR	"Movement of all identifed close contacts was restricted for 14 days and they underwent laboratory testing by polymerase chain reaction to confrm SARS_x0002_CoV-2 infection."												1		PCR	"Movement of all identifed close contacts was restricted for 14 days and they underwent laboratory testing by polymerase chain reaction to confrm SARS_x0002_CoV-2 infection."																																														University students that attended parties on the nights of March 19th, 21st, and 22nd with each of the three index cases, independently. The article never clarifies which date belong to which index case and I did not want to include my assumptions as data.	wild type
#3407	19	JPN_Japan	Kyoto				symptomatic		PCR	"Movement of all identifed close contacts was restricted for 14 days and they underwent laboratory testing by polymerase chain reaction to confrm SARS_x0002_CoV-2 infection."												1		PCR	"Movement of all identifed close contacts was restricted for 14 days and they underwent laboratory testing by polymerase chain reaction to confrm SARS_x0002_CoV-2 infection."																																														University students that attended parties on the nights of March 19th, 21st, and 22nd with each of the three index cases, independently. The article never clarifies which date belong to which index case and I did not want to include my assumptions as data.	wild type
#3407	20	JPN_Japan	Kyoto				symptomatic		PCR	"Movement of all identifed close contacts was restricted for 14 days and they underwent laboratory testing by polymerase chain reaction to confrm SARS_x0002_CoV-2 infection."												1		PCR	"Movement of all identifed close contacts was restricted for 14 days and they underwent laboratory testing by polymerase chain reaction to confrm SARS_x0002_CoV-2 infection."																																														University students that attended parties on the nights of March 19th, 21st, and 22nd with each of the three index cases, independently. The article never clarifies which date belong to which index case and I did not want to include my assumptions as data.	wild type
#3407	22	JPN_Japan	Kyoto				symptomatic		PCR	"Movement of all identifed close contacts was restricted for 14 days and they underwent laboratory testing by polymerase chain reaction to confrm SARS_x0002_CoV-2 infection."												3		PCR	"Movement of all identifed close contacts was restricted for 14 days and they underwent laboratory testing by polymerase chain reaction to confrm SARS_x0002_CoV-2 infection."																																														University students that attended parties on the nights of March 19th, 21st, and 22nd with each of the three index cases, independently. The article never clarifies which date belong to which index case and I did not want to include my assumptions as data.	wild type
#3407	25	JPN_Japan	Kyoto				symptomatic		PCR	"Movement of all identifed close contacts was restricted for 14 days and they underwent laboratory testing by polymerase chain reaction to confrm SARS_x0002_CoV-2 infection."												1		PCR	"Movement of all identifed close contacts was restricted for 14 days and they underwent laboratory testing by polymerase chain reaction to confrm SARS_x0002_CoV-2 infection."																																														University students that attended parties on the nights of March 19th, 21st, and 22nd with each of the three index cases, independently. The article never clarifies which date belong to which index case and I did not want to include my assumptions as data.	wild type
#3407	27	JPN_Japan	Kyoto				symptomatic		PCR	"Movement of all identifed close contacts was restricted for 14 days and they underwent laboratory testing by polymerase chain reaction to confrm SARS_x0002_CoV-2 infection."												2		PCR	"Movement of all identifed close contacts was restricted for 14 days and they underwent laboratory testing by polymerase chain reaction to confrm SARS_x0002_CoV-2 infection."																																														University students that attended parties on the nights of March 19th, 21st, and 22nd with each of the three index cases, independently. The article never clarifies which date belong to which index case and I did not want to include my assumptions as data.	wild type
#3407	30	JPN_Japan	Kyoto				symptomatic		PCR	"Movement of all identifed close contacts was restricted for 14 days and they underwent laboratory testing by polymerase chain reaction to confrm SARS_x0002_CoV-2 infection."												3		PCR	"Movement of all identifed close contacts was restricted for 14 days and they underwent laboratory testing by polymerase chain reaction to confrm SARS_x0002_CoV-2 infection."																																														University students that attended parties on the nights of March 19th, 21st, and 22nd with each of the three index cases, independently. The article never clarifies which date belong to which index case and I did not want to include my assumptions as data.	wild type
#3407	33	JPN_Japan	Kyoto				symptomatic		PCR	"Movement of all identifed close contacts was restricted for 14 days and they underwent laboratory testing by polymerase chain reaction to confrm SARS_x0002_CoV-2 infection."												1		PCR	"Movement of all identifed close contacts was restricted for 14 days and they underwent laboratory testing by polymerase chain reaction to confrm SARS_x0002_CoV-2 infection."																																														University students that attended parties on the nights of March 19th, 21st, and 22nd with each of the three index cases, independently. The article never clarifies which date belong to which index case and I did not want to include my assumptions as data.	wild type
#3407	36	JPN_Japan	Kyoto				asymptomatic		PCR	"Movement of all identifed close contacts was restricted for 14 days and they underwent laboratory testing by polymerase chain reaction to confrm SARS_x0002_CoV-2 infection."												2		PCR	"Movement of all identifed close contacts was restricted for 14 days and they underwent laboratory testing by polymerase chain reaction to confrm SARS_x0002_CoV-2 infection."																																														University students that attended parties on the nights of March 19th, 21st, and 22nd with each of the three index cases, independently. The article never clarifies which date belong to which index case and I did not want to include my assumptions as data.	wild type
#3407	38	JPN_Japan	Kyoto				symptomatic		PCR	"Movement of all identifed close contacts was restricted for 14 days and they underwent laboratory testing by polymerase chain reaction to confrm SARS_x0002_CoV-2 infection."												2		PCR	"Movement of all identifed close contacts was restricted for 14 days and they underwent laboratory testing by polymerase chain reaction to confrm SARS_x0002_CoV-2 infection."																																														University students that attended parties on the nights of March 19th, 21st, and 22nd with each of the three index cases, independently. The article never clarifies which date belong to which index case and I did not want to include my assumptions as data.	wild type
#3407	42	JPN_Japan	Kyoto				symptomatic		PCR	"Movement of all identifed close contacts was restricted for 14 days and they underwent laboratory testing by polymerase chain reaction to confrm SARS_x0002_CoV-2 infection."												1		PCR	"Movement of all identifed close contacts was restricted for 14 days and they underwent laboratory testing by polymerase chain reaction to confrm SARS_x0002_CoV-2 infection."																																														University students that attended parties on the nights of March 19th, 21st, and 22nd with each of the three index cases, independently. The article never clarifies which date belong to which index case and I did not want to include my assumptions as data.	wild type
#3407	44	JPN_Japan	Kyoto				symptomatic		PCR	"Movement of all identifed close contacts was restricted for 14 days and they underwent laboratory testing by polymerase chain reaction to confrm SARS_x0002_CoV-2 infection."												1		PCR	"Movement of all identifed close contacts was restricted for 14 days and they underwent laboratory testing by polymerase chain reaction to confrm SARS_x0002_CoV-2 infection."																																														University students that attended parties on the nights of March 19th, 21st, and 22nd with each of the three index cases, independently. The article never clarifies which date belong to which index case and I did not want to include my assumptions as data.	wild type
#3407	59	JPN_Japan	Kyoto				symptomatic		PCR	"Movement of all identifed close contacts was restricted for 14 days and they underwent laboratory testing by polymerase chain reaction to confrm SARS_x0002_CoV-2 infection."												1		PCR	"Movement of all identifed close contacts was restricted for 14 days and they underwent laboratory testing by polymerase chain reaction to confrm SARS_x0002_CoV-2 infection."																																														University students that attended parties on the nights of March 19th, 21st, and 22nd with each of the three index cases, independently. The article never clarifies which date belong to which index case and I did not want to include my assumptions as data.	wild type
#3484	GP-Y	DEU_Germany											general practitioner								46	10		mixed	"Possible cases reported onset of at least two COVID-19-compatible symptoms. Probable cases met the criteria for a possible case, but also had pneumonia, anosmia, ageusia or dysgeusia. Confirmed cases tested positive for SARS-COV-2, regardless of symptoms (i.e. national COVID-19 case definition)."																																															wild type	The GP wore facemask when interacting with some but not all of the patients.
#3484	GP-X	DEU_Germany											general practitioner								43	12		mixed	"Possible cases reported onset of at least two COVID-19-compatible symptoms. Probable cases met the criteria for a possible case, but also had pneumonia, anosmia, ageusia or dysgeusia. Confirmed cases tested positive for SARS-COV-2, regardless of symptoms (i.e. national COVID-19 case definition)."																																															wild type	The GP wore facemask when interacting with some but not all of the patients.
#3497	A	CHN_China	Taiwan	A familial cluster		2020-01-26	tolerable cough, myalgia, fever (38.8 C), dyspnea	2020-02-21	PCR		53	male										0																																																		wild type	"Under the strict and coherent policies led by the Center for Disease Control, Taiwan, the control of COVID-19 is effective and to date, no secondary case from this family has been identified."
#3497	B	CHN_China	Taiwan	A familial cluster		2020-01-28	cough, pneumonia	2020-02-21	PCR		53	female										0																																																		wild type	"Under the strict and coherent policies led by the Center for Disease Control, Taiwan, the control of COVID-19 is effective and to date, no secondary case from this family has been identified."
#3497	C	CHN_China	Taiwan	A familial cluster		2020-01-27	mild cough, afebrile	2020-02-21	PCR		24	male										0																																																		wild type	"Under the strict and coherent policies led by the Center for Disease Control, Taiwan, the control of COVID-19 is effective and to date, no secondary case from this family has been identified."
#3497	D	CHN_China	Taiwan	A familial cluster			no discomfort, afebrile	2020-02-21	PCR		22	male										0																																																		wild type	"Under the strict and coherent policies led by the Center for Disease Control, Taiwan, the control of COVID-19 is effective and to date, no secondary case from this family has been identified."
#2988	1	KOR_Korea, Republic of							PCR													0		PCR																																															"All first-generation and second-generation patients were family members or intimate acquaintances of the index cases with close contacts."	wild type
#2988	2	KOR_Korea, Republic of							PCR													0		PCR																																															"All first-generation and second-generation patients were family members or intimate acquaintances of the index cases with close contacts."	wild type
#2988	3	KOR_Korea, Republic of							PCR													2		PCR																																															"All first-generation and second-generation patients were family members or intimate acquaintances of the index cases with close contacts."	wild type
#2988	4	KOR_Korea, Republic of							PCR													0		PCR																																															"All first-generation and second-generation patients were family members or intimate acquaintances of the index cases with close contacts."	wild type
#2988	5	KOR_Korea, Republic of							PCR													1		PCR																																															"All first-generation and second-generation patients were family members or intimate acquaintances of the index cases with close contacts."	wild type
#2988	6	KOR_Korea, Republic of							PCR													3		PCR																																															"All first-generation and second-generation patients were family members or intimate acquaintances of the index cases with close contacts."	wild type
#2988	7	KOR_Korea, Republic of							PCR													0		PCR																																															"All first-generation and second-generation patients were family members or intimate acquaintances of the index cases with close contacts."	wild type
#2988	8	KOR_Korea, Republic of							PCR													0		PCR																																															"All first-generation and second-generation patients were family members or intimate acquaintances of the index cases with close contacts."	wild type
#2988	9	KOR_Korea, Republic of							PCR													0		PCR																																															"All first-generation and second-generation patients were family members or intimate acquaintances of the index cases with close contacts."	wild type
#2988	12	KOR_Korea, Republic of							PCR													1		PCR																																															"All first-generation and second-generation patients were family members or intimate acquaintances of the index cases with close contacts."	wild type
#2988	13	KOR_Korea, Republic of							PCR													0		PCR																																															"All first-generation and second-generation patients were family members or intimate acquaintances of the index cases with close contacts."	wild type
#2988	14	KOR_Korea, Republic of							PCR													0		PCR																																															"All first-generation and second-generation patients were family members or intimate acquaintances of the index cases with close contacts."	wild type
#2988	15	KOR_Korea, Republic of							PCR													1		PCR																																															"All first-generation and second-generation patients were family members or intimate acquaintances of the index cases with close contacts."	wild type
#2988	16	KOR_Korea, Republic of							PCR													2		PCR																																															"All first-generation and second-generation patients were family members or intimate acquaintances of the index cases with close contacts."	wild type
#2988	17	KOR_Korea, Republic of							PCR													0		PCR																																															"All first-generation and second-generation patients were family members or intimate acquaintances of the index cases with close contacts."	wild type
#2988	18	KOR_Korea, Republic of							PCR													0		PCR																																															"All first-generation and second-generation patients were family members or intimate acquaintances of the index cases with close contacts."	wild type
#2988	19	KOR_Korea, Republic of							PCR													0		PCR																																															"All first-generation and second-generation patients were family members or intimate acquaintances of the index cases with close contacts."	wild type
#2988	20	KOR_Korea, Republic of							PCR													0		PCR																																															"All first-generation and second-generation patients were family members or intimate acquaintances of the index cases with close contacts."	wild type
#2988	22	KOR_Korea, Republic of							PCR													0		PCR																																															"All first-generation and second-generation patients were family members or intimate acquaintances of the index cases with close contacts."	wild type
#2988	23	KOR_Korea, Republic of							PCR													0		PCR																																															"All first-generation and second-generation patients were family members or intimate acquaintances of the index cases with close contacts."	wild type
#2988	24	KOR_Korea, Republic of							PCR													0		PCR																																															"All first-generation and second-generation patients were family members or intimate acquaintances of the index cases with close contacts."	wild type
#2988	25	KOR_Korea, Republic of							PCR													0		PCR																																															"All first-generation and second-generation patients were family members or intimate acquaintances of the index cases with close contacts."	wild type
#2988	26	KOR_Korea, Republic of							PCR													0		PCR																																															"All first-generation and second-generation patients were family members or intimate acquaintances of the index cases with close contacts."	wild type
#2988	27	KOR_Korea, Republic of							PCR													2		PCR																																															"All first-generation and second-generation patients were family members or intimate acquaintances of the index cases with close contacts."	wild type
#2988	28	KOR_Korea, Republic of							PCR													0		PCR																																															"All first-generation and second-generation patients were family members or intimate acquaintances of the index cases with close contacts."	wild type
#2587	E1	CHE_Switzerland	Zurich			2020-03-10	Fever, mild coughing, rhinorrhea, sore throat, and fatigue		PCR											12	12	10		PCR								coworker	All coworkers on the same floor in an open-space office	12	12	10																																				wild type
#2887	1	AUT_Austria	Vienna			2020-02-23	mild respiratory symptoms	2020-02-27	PCR		41	male										3		PCR																																																wild type
#2887	2	AUT_Austria	Vienna						PCR													12		PCR																																																wild type
#2887	3	AUT_Austria	Vienna						PCR													1		PCR																																																wild type
#2887	4	AUT_Austria	Vienna						PCR													1		PCR																																																wild type
#2887	5	AUT_Austria	Vienna						PCR													2		PCR																																																wild type
#2887	6	AUT_Austria	Vienna						PCR													6		PCR																																																wild type
#2887	7	AUT_Austria	Vienna						PCR													1		PCR																																																wild type
#2887	8	AUT_Austria	Vienna						PCR													10		PCR																																																wild type
#2887	9	AUT_Austria	Vienna						PCR													1		PCR																																																wild type
#2887	10	AUT_Austria	Vienna						PCR													1		PCR																																																wild type
#2887	11	AUT_Austria	Vienna						PCR													1		PCR																																																wild type
#2887	12	AUT_Austria	Vienna						PCR													1		PCR																																																wild type
#2887	13	AUT_Austria	Vienna						PCR													4		PCR																																																wild type
#2887	14	AUT_Austria	Vienna						PCR													1		PCR																																																wild type
#2887	15	AUT_Austria	Vienna						PCR													1		PCR																																																wild type
#2887	16	AUT_Austria	Vienna						PCR													2		PCR																																																wild type
#2887	17	AUT_Austria	Vienna						PCR													4		PCR																																																wild type
#3552	1	AUS_Australia	Northern Territory						PCR								A close contact was defined as anyone who had face-to-face contact with a confirmed COVID-19 case for more than 15 minutes cumulatively or continuously (e.g. household setting or healthcare setting without appropriate use of personal protective equipment) or who was in the same room with an infectious case for more than 2 hours (e.g. school room, workplace) while a case was symptomatic or during the 24 hours preceding symptom onset	0_no	1_yes	11	11	2		PCR																																														Household contacts after index case returned from overseas		wild type	Rapid and thorough contact tracing of close contacts occurred to ensure quick entry into quarantine for 14 days and active daily monitoring for symptoms.9
#3552	2	AUS_Australia	Northern Territory														A close contact was defined as anyone who had face-to-face contact with a confirmed COVID-19 case for more than 15 minutes cumulatively or continuously (e.g. household setting or healthcare setting without appropriate use of personal protective equipment) or who was in the same room with an infectious case for more than 2 hours (e.g. school room, workplace) while a case was symptomatic or during the 24 hours preceding symptom onset	0_no	1_yes	10	10	1		PCR																																														Household contacts after infection in the household		wild type	Rapid and thorough contact tracing of close contacts occurred to ensure quick entry into quarantine for 14 days and active daily monitoring for symptoms.9
#5173	P1	AFG_Afghanistan	Kabul	Hamid Karzai International Airport NATO base		2020-03-05	Fever, dry cough	2020-03-05	PCR		53	male	Military Contractor	1_recovery			All inhabitants of tent B-7 were considered to be close contacts	1_yes	0_no	12	3	3		PCR		11	3	3																																										Miltary tents after arrival to NATO base in Afghanistan	Tentmates in quarantine	wild type	Quarantine of 14 days in "Tent City" after arrival to a military base- "Social distancing and hand hygiene were reiterated by the COVID Task Force lead physician during daily health checks. However, the Tent City area was a dimensionally small area composed of four Alaska Shelter tents: three for sleeping, one dining facility for “to-go” meals, and a shared bathroom/shower area [...] In the above scenario, some individuals remained in quarantine for 44 days from March 22 until May 4 before they could be released."
#5173	P2	AFG_Afghanistan	Kabul	Hamid Karzai International Airport NATO base		2020-03-06	dry cough	2020-03-06	PCR		59	male	Military Contractor	1_recovery			all individuals who had been housed in that area with overlapping dates of those SARS-CoV-2-positive patients were considered to be close contacts and all were restarted on a 14-day quarantine.	1_yes	1_yes	11	1	1		PCR		11	1	1																																										Miltary tents after arrival to NATO base in Afghanistan	Tentmates in quarantine	wild type	Quarantine of 14 days in "Tent City" after arrival to a military base- "Social distancing and hand hygiene were reiterated by the COVID Task Force lead physician during daily health checks. However, the Tent City area was a dimensionally small area composed of four Alaska Shelter tents: three for sleeping, one dining facility for “to-go” meals, and a shared bathroom/shower area [...] In the above scenario, some individuals remained in quarantine for 44 days from March 22 until May 4 before they could be released."
#5173	P9	AFG_Afghanistan	Kabul	Hamid Karzai International Airport NATO base		2020-03-10	asymptomatic	2020-04-21	mixed				Military Contractor	1_recovery			remaining individuals in the tent city quarantine			12	12	1		mixed					12	12	1																																							Miltary tents after arrival to NATO base in Afghanistan	Tentmates in quarantine	wild type	Quarantine of 14 days in "Tent City" after arrival to a military base- "Social distancing and hand hygiene were reiterated by the COVID Task Force lead physician during daily health checks. However, the Tent City area was a dimensionally small area composed of four Alaska Shelter tents: three for sleeping, one dining facility for “to-go” meals, and a shared bathroom/shower area [...] In the above scenario, some individuals remained in quarantine for 44 days from March 22 until May 4 before they could be released."
#3065	1	CHN_China	Haikou	Hainan Province		2020-01-26	Fever, cough,	2020-01-27	PCR		0.25	female		1_recovery				0_no	0_no	4	4	3		PCR		4	4	3																																										A three month old infant who had household contact with her mother, father, grandfather and grandmother.	A three month old infant infected her mother, father and grandmother. The only one not infected was the grandfather.	wild type	According to current prevention and control recommendations, pediatric COVID-19 patients with mild infection need close observation during home isolation after discharge from the hospital. This includes frequent monitoring of body temperature, hand hygiene, and strict implementation of disinfection measures for living rooms and daily necessities
#3018	1	AUS_Australia	Sydney	Ryde Hospital		2020-02-13		2020-02-03	PCR					1_recovery						85		2	Yes	PCR								healthcare worker		48		2	other patients		37		0																													Hospital-based / Residential care facility	Hospital-based infections tracked	wild type	Among those persons identified as contacts and isolated, no secondary cases occurred. All identified transmission events could be explained by a person either coming into direct contact with an infected person without transmission-based precautions, or due to a documented PPE breach
#3018	2	AUS_Australia	Sydney	Ryde Hospital		2020-02-26		2020-03-04	PCR					3_death						60		5	Yes	PCR								healthcare worker		42		4	other patients		18		1																													Hospital-based / Residential care facility	Hospital-based infections tracked	wild type	Among those persons identified as contacts and isolated, no secondary cases occurred. All identified transmission events could be explained by a person either coming into direct contact with an infected person without transmission-based precautions, or due to a documented PPE breach
#3018	3	AUS_Australia	Sydney	Ryde Hospital		2020-03-02		2020-03-04	PCR					1_recovery						35		2	Yes	PCR								healthcare worker		12		2	other patients		23		0																													Hospital-based / Residential care facility	Hospital-based infections tracked	wild type	Among those persons identified as contacts and isolated, no secondary cases occurred. All identified transmission events could be explained by a person either coming into direct contact with an infected person without transmission-based precautions, or due to a documented PPE breach
#3018	4	AUS_Australia	Sydney	Ryde Hospital				2020-03-05	PCR					1_recovery								5	Yes	PCR				2				healthcare worker				3																																		Hospital-based / Residential care facility	Hospital-based infections tracked	wild type	Among those persons identified as contacts and isolated, no secondary cases occurred. All identified transmission events could be explained by a person either coming into direct contact with an infected person without transmission-based precautions, or due to a documented PPE breach
#3018	5	AUS_Australia	Sydney	Ryde Hospital		2020-02-17		2020-03-05	PCR					1_recovery						7		0		PCR								healthcare worker		4		0	other patients		3		0																													Hospital-based / Residential care facility	Hospital-based infections tracked	wild type	Among those persons identified as contacts and isolated, no secondary cases occurred. All identified transmission events could be explained by a person either coming into direct contact with an infected person without transmission-based precautions, or due to a documented PPE breach
#3018	6	AUS_Australia	Sydney	Ryde Hospital				2020-03-05	PCR					1_recovery								3		PCR				2																																										Hospital-based / Residential care facility	Hospital-based infections tracked	wild type	Among those persons identified as contacts and isolated, no secondary cases occurred. All identified transmission events could be explained by a person either coming into direct contact with an infected person without transmission-based precautions, or due to a documented PPE breach
#3018	7	AUS_Australia	Sydney	Ryde Hospital		2020-02-27		2020-03-04	PCR					3_death						78		11	Yes	PCR								healthcare worker		58		9	other patients		20		2																													Hospital-based / Residential care facility	The patient who transmitted to most others was administered medication via a nebuliser whilst infectious, an aerosol generating procedure which likely increases transmission risk	wild type	Among those persons identified as contacts and isolated, no secondary cases occurred. All identified transmission events could be explained by a person either coming into direct contact with an infected person without transmission-based precautions, or due to a documented PPE breach
#3018	8	AUS_Australia	Sydney	Ryde Hospital		2020-03-04		2020-03-06	PCR					1_recovery								0		PCR																																														Hospital-based / Residential care facility	Hospital-based infections tracked	wild type	Among those persons identified as contacts and isolated, no secondary cases occurred. All identified transmission events could be explained by a person either coming into direct contact with an infected person without transmission-based precautions, or due to a documented PPE breach
#3018	13	AUS_Australia	Sydney	Ryde Hospital		2020-03-10		2020-03-11	PCR					1_recovery						27		0		PCR																																														Hospital-based / Residential care facility	Hospital-based infections tracked	wild type	Among those persons identified as contacts and isolated, no secondary cases occurred. All identified transmission events could be explained by a person either coming into direct contact with an infected person without transmission-based precautions, or due to a documented PPE breach
#3018	14	AUS_Australia	Sydney	Ryde Hospital		2020-03-10		2020-03-12	PCR					1_recovery								0		PCR																																														Hospital-based / Residential care facility	Hospital-based infections tracked	wild type	Among those persons identified as contacts and isolated, no secondary cases occurred. All identified transmission events could be explained by a person either coming into direct contact with an infected person without transmission-based precautions, or due to a documented PPE breach
#3018	16	AUS_Australia	Sydney	Ryde Hospital		2020-03-06		2020-03-12	PCR					3_death						26		1		PCR								healthcare worker		22		1	other patients		4		0																													Hospital-based / Residential care facility	Hospital-based infections tracked	wild type	Among those persons identified as contacts and isolated, no secondary cases occurred. All identified transmission events could be explained by a person either coming into direct contact with an infected person without transmission-based precautions, or due to a documented PPE breach
#3018	17	AUS_Australia	Sydney	Ryde Hospital		2020-03-10		2020-03-12	PCR					1_recovery								0		PCR																																														Hospital-based / Residential care facility	Hospital-based infections tracked	wild type	Among those persons identified as contacts and isolated, no secondary cases occurred. All identified transmission events could be explained by a person either coming into direct contact with an infected person without transmission-based precautions, or due to a documented PPE breach
#3018	18	AUS_Australia	Sydney	Ryde Hospital		2020-03-07		2020-03-14	PCR					1_recovery								0		PCR																																														Hospital-based / Residential care facility	Hospital-based infections tracked	wild type	Among those persons identified as contacts and isolated, no secondary cases occurred. All identified transmission events could be explained by a person either coming into direct contact with an infected person without transmission-based precautions, or due to a documented PPE breach
#3018	20	AUS_Australia	Sydney	Ryde Hospital		2020-03-14		2020-03-15	PCR					3_death						62		1		PCR								healthcare worker		57		1	other patients		5		0																													Hospital-based / Residential care facility	Hospital-based infections tracked	wild type	Among those persons identified as contacts and isolated, no secondary cases occurred. All identified transmission events could be explained by a person either coming into direct contact with an infected person without transmission-based precautions, or due to a documented PPE breach
#3018	21	AUS_Australia	Sydney	Ryde Hospital		2020-03-19		2020-03-18	PCR					1_recovery								1		PCR																																														Hospital-based / Residential care facility	Hospital-based infections tracked	wild type	Among those persons identified as contacts and isolated, no secondary cases occurred. All identified transmission events could be explained by a person either coming into direct contact with an infected person without transmission-based precautions, or due to a documented PPE breach
#3018	22	AUS_Australia	Sydney	Ryde Hospital		2020-03-31		2020-04-02	PCR					1_recovery								2		PCR				2																																										Hospital-based / Residential care facility	Hospital-based infections tracked	wild type	Among those persons identified as contacts and isolated, no secondary cases occurred. All identified transmission events could be explained by a person either coming into direct contact with an infected person without transmission-based precautions, or due to a documented PPE breach
#3018	23	AUS_Australia	Sydney	Ryde Hospital		2020-03-23		2020-03-23	PCR					1_recovery								0		PCR																																														Hospital-based / Residential care facility	Hospital-based infections tracked	wild type	Among those persons identified as contacts and isolated, no secondary cases occurred. All identified transmission events could be explained by a person either coming into direct contact with an infected person without transmission-based precautions, or due to a documented PPE breach
#3020	Shaoxing-01	CHN_China	Zhejiang Province	Shaoxing		2020-01-24		2020-01-27	PCR		35				23.62	remnant nasopharyngeal swab samples					3	3		PCR		3	3	3																																										Household cluster after visit to Hubei province	Household members	wild type
#3020	Shaoxing-09	CHN_China	Zhejiang Province	Shaoxing		2020-02-02		2020-02-05	PCR		35				27.85	remnant nasopharyngeal swab samples					1	1		PCR		1	1	1																																										Household cluster after visit from sick contact	Household transmission after one member infected	wild type
#3024	505a	COL_Colombia	Colombian Caribbean	Córdoba		2020-04-30	Fever, odynophagia	2020-09-05	PCR		65	male			24	"clinical samples"					6	2		PCR																																														Contacts of individuals who tested positive in a clinical setting		wild type
#3024	517b	COL_Colombia	Colombian Caribbean	Córdoba		2020-05-02	Cough, odynophagia	2020-09-05	PCR		26	male			37.12	"clinical samples"					8	6		PCR																																														Contacts of individuals who tested positive in a clinical setting		wild type
#3024	c	COL_Colombia	Colombian Caribbean	Córdoba																	19	5		PCR																																														Contacts of individuals who tested positive in a clinical setting		wild type
#3024	d	COL_Colombia	Colombian Caribbean	Córdoba																	27	4		PCR																																														Contacts of individuals who tested positive in a clinical setting		wild type
#3330	1	KOR_Korea, Republic of	Jenjou			2020-06-16		2020-06-17	PCR								The index case sat in a restraunt with 13 potential other cases and through the restraunts ventaliation COVID spread	1_yes	1_yes	13	13	2		PCR					13	13	2																																							Contacts were individuals whom ate at a restraunt in a Korea		wild type
#3231	1	TWN_Taiwan, Province of China							PCR											274	274	1		PCR								flight or bus mates	Aircraft			1																																		Aircraft		wild type	"Only closing follow-up cases with complete surveillance more than 14 days were enrolled [...] closely contacted with primary confirmed cases were registered and monitored under tracing and/or quarantine. [...] The low SAR of COVID-19 in Taiwan may result from the effective strategic approaches implemented by CECC, including inspecting imported passengers with symptoms, monitoring quarantined individuals by government-issued cell phones, the efficient distribution of facial masks to people in need, and discouraging mass gathering. The high awareness and cooperation of the whole population, especially regarding hand washing and mask wearing, also plays an important role."
#3231	19	TWN_Taiwan, Province of China																		256	256	4		PCR																																														Dining & Household		wild type	"Only closing follow-up cases with complete surveillance more than 14 days were enrolled [...] closely contacted with primary confirmed cases were registered and monitored under tracing and/or quarantine. [...] The low SAR of COVID-19 in Taiwan may result from the effective strategic approaches implemented by CECC, including inspecting imported passengers with symptoms, monitoring quarantined individuals by government-issued cell phones, the efficient distribution of facial masks to people in need, and discouraging mass gathering. The high awareness and cooperation of the whole population, especially regarding hand washing and mask wearing, also plays an important role."
#3231	24	TWN_Taiwan, Province of China																		853	853	2		PCR				2																																										Household		wild type	"Only closing follow-up cases with complete surveillance more than 14 days were enrolled [...] closely contacted with primary confirmed cases were registered and monitored under tracing and/or quarantine. [...] The low SAR of COVID-19 in Taiwan may result from the effective strategic approaches implemented by CECC, including inspecting imported passengers with symptoms, monitoring quarantined individuals by government-issued cell phones, the efficient distribution of facial masks to people in need, and discouraging mass gathering. The high awareness and cooperation of the whole population, especially regarding hand washing and mask wearing, also plays an important role."
#3231	27	TWN_Taiwan, Province of China																		828	828	5		PCR																																														Household & Hospital		wild type	"Only closing follow-up cases with complete surveillance more than 14 days were enrolled [...] closely contacted with primary confirmed cases were registered and monitored under tracing and/or quarantine. [...] The low SAR of COVID-19 in Taiwan may result from the effective strategic approaches implemented by CECC, including inspecting imported passengers with symptoms, monitoring quarantined individuals by government-issued cell phones, the efficient distribution of facial masks to people in need, and discouraging mass gathering. The high awareness and cooperation of the whole population, especially regarding hand washing and mask wearing, also plays an important role."
#3231	34	TWN_Taiwan, Province of China																		455	455	8		PCR								other	Hospital contacts			8																																		Hospital	intra-hospital transmission	wild type	"Only closing follow-up cases with complete surveillance more than 14 days were enrolled [...] closely contacted with primary confirmed cases were registered and monitored under tracing and/or quarantine. [...] The low SAR of COVID-19 in Taiwan may result from the effective strategic approaches implemented by CECC, including inspecting imported passengers with symptoms, monitoring quarantined individuals by government-issued cell phones, the efficient distribution of facial masks to people in need, and discouraging mass gathering. The high awareness and cooperation of the whole population, especially regarding hand washing and mask wearing, also plays an important role."
#3231	39	TWN_Taiwan, Province of China																		69	69	1		PCR								other	classroom contacts			1																																		Classroom		wild type	"Only closing follow-up cases with complete surveillance more than 14 days were enrolled [...] closely contacted with primary confirmed cases were registered and monitored under tracing and/or quarantine. [...] The low SAR of COVID-19 in Taiwan may result from the effective strategic approaches implemented by CECC, including inspecting imported passengers with symptoms, monitoring quarantined individuals by government-issued cell phones, the efficient distribution of facial masks to people in need, and discouraging mass gathering. The high awareness and cooperation of the whole population, especially regarding hand washing and mask wearing, also plays an important role."
#3231	59	TWN_Taiwan, Province of China																		57	57	2		PCR								other	classroom contacts			2																																		Classroom		wild type	"Only closing follow-up cases with complete surveillance more than 14 days were enrolled [...] closely contacted with primary confirmed cases were registered and monitored under tracing and/or quarantine. [...] The low SAR of COVID-19 in Taiwan may result from the effective strategic approaches implemented by CECC, including inspecting imported passengers with symptoms, monitoring quarantined individuals by government-issued cell phones, the efficient distribution of facial masks to people in need, and discouraging mass gathering. The high awareness and cooperation of the whole population, especially regarding hand washing and mask wearing, also plays an important role."
#3231	84	TWN_Taiwan, Province of China																		29	29	1		PCR				1																																										Household		wild type	"Only closing follow-up cases with complete surveillance more than 14 days were enrolled [...] closely contacted with primary confirmed cases were registered and monitored under tracing and/or quarantine. [...] The low SAR of COVID-19 in Taiwan may result from the effective strategic approaches implemented by CECC, including inspecting imported passengers with symptoms, monitoring quarantined individuals by government-issued cell phones, the efficient distribution of facial masks to people in need, and discouraging mass gathering. The high awareness and cooperation of the whole population, especially regarding hand washing and mask wearing, also plays an important role."
#3231	160	TWN_Taiwan, Province of China																		41	41	3		PCR								coworker	"working place"			3																																		Working Place		wild type	"Only closing follow-up cases with complete surveillance more than 14 days were enrolled [...] closely contacted with primary confirmed cases were registered and monitored under tracing and/or quarantine. [...] The low SAR of COVID-19 in Taiwan may result from the effective strategic approaches implemented by CECC, including inspecting imported passengers with symptoms, monitoring quarantined individuals by government-issued cell phones, the efficient distribution of facial masks to people in need, and discouraging mass gathering. The high awareness and cooperation of the whole population, especially regarding hand washing and mask wearing, also plays an important role."
#3231	277	TWN_Taiwan, Province of China																		24	24	2		PCR																																														Working place & household		wild type	"Only closing follow-up cases with complete surveillance more than 14 days were enrolled [...] closely contacted with primary confirmed cases were registered and monitored under tracing and/or quarantine. [...] The low SAR of COVID-19 in Taiwan may result from the effective strategic approaches implemented by CECC, including inspecting imported passengers with symptoms, monitoring quarantined individuals by government-issued cell phones, the efficient distribution of facial masks to people in need, and discouraging mass gathering. The high awareness and cooperation of the whole population, especially regarding hand washing and mask wearing, also plays an important role."
#3496	1	CHN_China	Beijing	Beijing City		2020-01-27	dry cough	2020-01-27	PCR		48	male		1_recovery						4	4	4		PCR		4	4	4																																				2	2	2	2			Household cluster of index, imported case from an infection in Wuhan	Household contact	wild type
#3587	1	USA_United States of America	Arizona	Maricopa County		2019-12-15	mild non-productive cough	2020-01-25	PCR		26	male		1_recovery	25.6	Nasopharyngeal swab	Contacts were classified as having high-, medium-, or low-risk exposures based on criteria developed by MCDPH	1_yes	1_yes	16	10	0		PCR		2	2	0				healthcare worker		8	3	0	flight or bus mates	rideshare drivers	5	4	0																													Contacts of an imported case; household, healthcare, and rideshare drivers		mixed	Some healthcare workers were wearing all recommended PPE, some were not.	variant: At this time in Arizona (Dec 2020), there was a mix of wild type and Epsilon circulating.	FYI
#3994	1	DEU_Germany	North Rhine-Westphalia	Kliniken Maria Hilf GmbH Mönchengladbach		2020-03-15	respiratory symptoms	2020-03-24	PCR								"For contact persons in healthcare facilities, these provided for the subdivision into certain contact categories based on the duration, type and physical proximity of the contact to the index person."	1_yes	1_yes	32	32	2		PCR								healthcare worker		32	32	2																																		Contact tracing from an index patient in a German hospital	Two hsopital employees were infected	wild type	"Our results show that contacts between employees and patients in non-COVID wards without regularly wearing adequate personal protective equipment generated the most infections among employees." (eng. trans.)
#3994	2	DEU_Germany	North Rhine-Westphalia	Kliniken Maria Hilf GmbH Mönchengladbach				2020-03-27	PCR				hospital employee				"For contact persons in healthcare facilities, these provided for the subdivision into certain contact categories based on the duration, type and physical proximity of the contact to the index person."	1_yes	1_yes	6	6	1		PCR																																														Contacts of an infected employee at a German hospital		wild type	"Our results show that contacts between employees and patients in non-COVID wards without regularly wearing adequate personal protective equipment generated the most infections among employees." (eng. trans.)
#3994	3	DEU_Germany	North Rhine-Westphalia	Kliniken Maria Hilf GmbH Mönchengladbach				2020-03-27	PCR				hospital employee				"For contact persons in healthcare facilities, these provided for the subdivision into certain contact categories based on the duration, type and physical proximity of the contact to the index person."	1_yes	1_yes	7	7	1		PCR																																														Contacts of an infected employee at a German hospital		wild type	"Our results show that contacts between employees and patients in non-COVID wards without regularly wearing adequate personal protective equipment generated the most infections among employees." (eng. trans.)
#3994	4	DEU_Germany	North Rhine-Westphalia	Kliniken Maria Hilf GmbH Mönchengladbach				2020-03-28	PCR								"For contact persons in healthcare facilities, these provided for the subdivision into certain contact categories based on the duration, type and physical proximity of the contact to the index person."	1_yes	1_yes	28	28	1		PCR																																																wild type	"Our results show that contacts between employees and patients in non-COVID wards without regularly wearing adequate personal protective equipment generated the most infections among employees." (eng. trans.)
#3994	5	DEU_Germany	North Rhine-Westphalia	Kliniken Maria Hilf GmbH Mönchengladbach				2020-03-31	PCR								"For contact persons in healthcare facilities, these provided for the subdivision into certain contact categories based on the duration, type and physical proximity of the contact to the index person."	1_yes	1_yes	19	19	0		PCR																																																wild type	"Our results show that contacts between employees and patients in non-COVID wards without regularly wearing adequate personal protective equipment generated the most infections among employees." (eng. trans.)
#3994	6	DEU_Germany	North Rhine-Westphalia	Kliniken Maria Hilf GmbH Mönchengladbach				2020-04-01	PCR								"For contact persons in healthcare facilities, these provided for the subdivision into certain contact categories based on the duration, type and physical proximity of the contact to the index person."	1_yes	1_yes	21	21	0		PCR																																																wild type	"Our results show that contacts between employees and patients in non-COVID wards without regularly wearing adequate personal protective equipment generated the most infections among employees." (eng. trans.)
#7569	A	USA_United States of America	Wisconsin	Milwaukee					PCR											3	3	0		PCR		3	3	0																								<18	0	0	>=18	3	0													All contacts were household contacts in Milwaukee, Wisconsin investigation.	Household contacts of the index case	wild type
#7569	B	USA_United States of America	Wisconsin	Milwaukee					PCR											2	2	1		PCR		2	2	1																								<18	1	1	>=18	1	0													All contacts were household contacts in Milwaukee, Wisconsin investigation.	Household contacts of the index case	wild type
#7569	C	USA_United States of America	Wisconsin	Milwaukee					PCR											2	2	1		PCR		2	2	1																								<18	1	1	>=18	1	0													All contacts were household contacts in Milwaukee, Wisconsin investigation.	Household contacts of the index case	wild type
#7569	D	USA_United States of America	Wisconsin	Milwaukee					PCR											2	2	1		PCR		2	2	1																								<18	1	1	>=18	1	0													All contacts were household contacts in Milwaukee, Wisconsin investigation.	Household contacts of the index case	wild type
#7569	E	USA_United States of America	Wisconsin	Milwaukee					PCR											3	3	2		PCR		3	3	2																								<18	2	1	>=18	1	1													All contacts were household contacts in Milwaukee, Wisconsin investigation.	Household contacts of the index case	wild type
#7569	F	USA_United States of America	Wisconsin	Milwaukee					PCR											5	5	4		PCR		5	5	4																								<18	4	3	>=18	1	1													All contacts were household contacts in Milwaukee, Wisconsin investigation.	Household contacts of the index case	wild type
#7569	G	USA_United States of America	Wisconsin	Milwaukee					PCR											5	5	5		PCR		5	5	5																								<18	3	3	>=18	2	2													All contacts were household contacts in Milwaukee, Wisconsin investigation.	Household contacts of the index case	wild type
#7569	H	USA_United States of America	Wisconsin	Milwaukee					PCR											3	3	3		PCR		3	3	3																								<18	2	2	>=18	1	1													All contacts were household contacts in Milwaukee, Wisconsin investigation.	Household contacts of the index case	wild type
#7569	I	USA_United States of America	Wisconsin	Milwaukee					PCR											6	6	1		PCR		6	6	1																								<18	4	1	>=18	2	0													All contacts were household contacts in Milwaukee, Wisconsin investigation.	Household contacts of the index case	wild type
#7569	J	USA_United States of America	Wisconsin	Milwaukee					PCR											4	4	1		PCR		4	4	1																								<18	3	1	>=18	1	0													All contacts were household contacts in Milwaukee, Wisconsin investigation.	Household contacts of the index case	wild type
#7569	K	USA_United States of America	Wisconsin	Milwaukee					PCR											3	3	2		PCR		3	3	2																								<18	1	1	>=18	2	1													All contacts were household contacts in Milwaukee, Wisconsin investigation.	Household contacts of the index case	wild type
#7569	L	USA_United States of America	Wisconsin	Milwaukee					PCR											15	15	3		PCR		15	15	3																								<18	7	2	>=18	8	1													All contacts were household contacts in Milwaukee, Wisconsin investigation.	Household contacts of the index case	wild type
#7569	M	USA_United States of America	Wisconsin	Milwaukee					PCR											4	4	3		PCR		4	4	3																								<18	1	1	>=18	3	2													All contacts were household contacts in Milwaukee, Wisconsin investigation.	Household contacts of the index case	wild type
#7569	N	USA_United States of America	Wisconsin	Milwaukee					PCR											3	3	1		PCR		3	3	1																								<18	2	1	>=18	1	0													All contacts were household contacts in Milwaukee, Wisconsin investigation.	Household contacts of the index case	wild type
#7569	O	USA_United States of America	Wisconsin	Milwaukee					PCR											3	3	1		PCR		3	3	1																								<18	1	0	>=18	2	1													All contacts were household contacts in Milwaukee, Wisconsin investigation.	Household contacts of the index case	wild type
#7569	P	USA_United States of America	Wisconsin	Milwaukee					PCR											2	2	0		PCR		2	2	0																								<18	1	0	>=18	1	0													All contacts were household contacts in Milwaukee, Wisconsin investigation.	Household contacts of the index case	wild type
#7569	Q	USA_United States of America	Wisconsin	Milwaukee					PCR											3	3	0		PCR		3	3	0																								<18	1	0	>=18	2	0													All contacts were household contacts in Milwaukee, Wisconsin investigation.	Household contacts of the index case	wild type
#7569	R	USA_United States of America	Wisconsin	Milwaukee					PCR											2	2	0		PCR		2	2	0																								<18	1	0	>=18	1	0													All contacts were household contacts in Milwaukee, Wisconsin investigation.	Household contacts of the index case	wild type
#7569	S	USA_United States of America	Wisconsin	Milwaukee					PCR											3	3	0		PCR		3	3	0																								<18	2	0	>=18	1	0													All contacts were household contacts in Milwaukee, Wisconsin investigation.	Household contacts of the index case	wild type
#7569	T	USA_United States of America	Wisconsin	Milwaukee					PCR											11	11	2		PCR		11	11	2																								<18	5	0	>=18	6	2													All contacts were household contacts in Milwaukee, Wisconsin investigation.	Household contacts of the index case	wild type
#7569	U	USA_United States of America	Wisconsin	Milwaukee					PCR											3	3	0		PCR		3	3	0																								<18	2	0	>=18	1	0													All contacts were household contacts in Milwaukee, Wisconsin investigation.	Household contacts of the index case	wild type
#7569	V	USA_United States of America	Wisconsin	Milwaukee					PCR											4	4	1		PCR		4	4	1																								<18	2	0	>=18	2	1													All contacts were household contacts in Milwaukee, Wisconsin investigation.	Household contacts of the index case	wild type
#7569	W	USA_United States of America	Wisconsin	Milwaukee					PCR											6	6	0		PCR		6	6	0																								<18	2	0	>=18	4	0													All contacts were household contacts in Milwaukee, Wisconsin investigation.	Household contacts of the index case	wild type
#7569	X	USA_United States of America	Wisconsin	Milwaukee					PCR											2	2	0		PCR		2	2	0																								<18	1	0	>=18	1	0													All contacts were household contacts in Milwaukee, Wisconsin investigation.	Household contacts of the index case	wild type
#7569	Y	USA_United States of America	Wisconsin	Milwaukee					PCR											4	4	0		PCR		4	4	0																								<18	2	0	>=18	2	0													All contacts were household contacts in Milwaukee, Wisconsin investigation.	Household contacts of the index case	wild type
#7569	Z	USA_United States of America	Wisconsin	Milwaukee					PCR											4	4	1		PCR		4	4	1																								<18	3	0	>=18	1	1													All contacts were household contacts in Milwaukee, Wisconsin investigation.	Household contacts of the index case	wild type
#7569	AA	USA_United States of America	Wisconsin	Milwaukee					PCR											4	4	1		PCR		4	4	1																								<18	2	0	>=18	2	1													All contacts were household contacts in Milwaukee, Wisconsin investigation.	Household contacts of the index case	wild type
#7569	BB	USA_United States of America	Wisconsin	Milwaukee					PCR											7	7	0		PCR		7	7	0																								<18	2	0	>=18	5	0													All contacts were household contacts in Milwaukee, Wisconsin investigation.	Household contacts of the index case	wild type
#7569	CC	USA_United States of America	Wisconsin	Milwaukee					PCR											2	2	0		PCR		2	2	0																								<18	1	0	>=18	1	0													All contacts were household contacts in Milwaukee, Wisconsin investigation.	Household contacts of the index case	wild type
#7569	DD	USA_United States of America	Wisconsin	Milwaukee					PCR											3	3	1		PCR		3	3	1																								<18	1	0	>=18	2	1													All contacts were household contacts in Milwaukee, Wisconsin investigation.	Household contacts of the index case	wild type
#7569	EE	USA_United States of America	Wisconsin	Milwaukee					PCR											3	3	1		PCR		3	3	1																								<18	1	0	>=18	2	1													All contacts were household contacts in Milwaukee, Wisconsin investigation.	Household contacts of the index case	wild type
#7569	FF	USA_United States of America	Wisconsin	Milwaukee					PCR											4	4	1		PCR		4	4	1																								<18	1	0	>=18	3	1													All contacts were household contacts in Milwaukee, Wisconsin investigation.	Household contacts of the index case	wild type
#7569	GG	USA_United States of America	Wisconsin	Milwaukee					PCR											3	3	0		PCR		3	3	0																								<18	2	0	>=18	1	0													All contacts were household contacts in Milwaukee, Wisconsin investigation.	Household contacts of the index case	wild type
#3998	A	CHN_China	Shangdong Province	Qingdao City		2020-01-23	shortness of breath, fever, chest distress, dyspnea, cough	2020-02-04	PCR		85	female	Retired	3_death						44	44	8		PCR		4	4	2				healthcare worker		30	30	2	other patients		10	10	4																								5		3			Household contacts, visitors, contacts in the ward, and all attending medical staff were considered contacts	Infected others in the same ward and an adjacent ward, their grandson and daughter, a nurse, a doctor, and possibly a lab physician	wild type	Contacts of critical care patients were tracked to identify possible cases in the trauma ward. Two of the infected medical staff were in all required PPE with the exception of gloves. Only known contact between patients A and L was a routine blood test done without PPE by Patient L.
#3998	B	CHN_China	Shangdong Province	Qingdao City		2020-01-25	fever	2020-02-04	PCR		28	male	Work at home	1_recovery			close contacts had contact history with Patient A without appropriate personal protective measures and were traced and sampled every 2 days					1	Yes	PCR							1																																				1			Contacts while visiting patient A and at a social gathering	Also attended a dinner with patient J during their presumed infectious period	wild type	Contacts of critical care patients were tracked to identify possible cases in the trauma ward. Two of the infected medical staff were in all required PPE with the exception of gloves. Only known contact between patients A and L was a routine blood test done without PPE by Patient L.
#3998	C	CHN_China	Shangdong Province	Qingdao City		2020-01-25		2020-02-04	PCR		60	female	Retired	1_recovery			close contacts had contact history with Patient A without appropriate personal protective measures and were traced and sampled every 2 days					2	Yes	PCR				2																																					1		1			Contacts while visiting patient A, in the household, and at a social gathering	Infected their brother, patient J and another patient in the same ward, patient J	wild type	Contacts of critical care patients were tracked to identify possible cases in the trauma ward. Two of the infected medical staff were in all required PPE with the exception of gloves. Only known contact between patients A and L was a routine blood test done without PPE by Patient L.
#3998	D	CHN_China	Shangdong Province	Qingdao City				2020-02-04	PCR		70	female	Retired	1_recovery			close contacts had contact history with Patient A without appropriate personal protective measures and were traced and sampled every 2 days					0		PCR																																														Cases associated with hospital outbreak		wild type	Contacts of critical care patients were tracked to identify possible cases in the trauma ward. Two of the infected medical staff were in all required PPE with the exception of gloves. Only known contact between patients A and L was a routine blood test done without PPE by Patient L.
#3998	E	CHN_China	Shangdong Province	Qingdao City		2020-02-03		2020-02-05	PCR		45	female	Housework	1_recovery			close contacts had contact history with Patient A without appropriate personal protective measures and were traced and sampled every 2 days					0		PCR																																														Cases associated with hospital outbreak		wild type	Contacts of critical care patients were tracked to identify possible cases in the trauma ward. Two of the infected medical staff were in all required PPE with the exception of gloves. Only known contact between patients A and L was a routine blood test done without PPE by Patient L.
#3998	F	CHN_China	Shangdong Province	Qingdao City		2020-02-04		2020-02-07	PCR		43	female	Pharmacist	1_recovery			close contacts had contact history with Patient A without appropriate personal protective measures and were traced and sampled every 2 days					0		PCR																																														Cases associated with hospital outbreak		wild type	Contacts of critical care patients were tracked to identify possible cases in the trauma ward. Two of the infected medical staff were in all required PPE with the exception of gloves. Only known contact between patients A and L was a routine blood test done without PPE by Patient L.
#3998	G	CHN_China	Shangdong Province	Qingdao City				2020-02-09	PCR		22	female	Medical Staff	1_recovery			close contacts had contact history with Patient A without appropriate personal protective measures and were traced and sampled every 2 days					0		PCR																																														Cases associated with hospital outbreak		wild type	Contacts of critical care patients were tracked to identify possible cases in the trauma ward. Two of the infected medical staff were in all required PPE with the exception of gloves. Only known contact between patients A and L was a routine blood test done without PPE by Patient L.
#3998	H	CHN_China	Shangdong Province	Qingdao City		2020-02-01		2020-02-07	PCR		50	female	Patient care	1_recovery			close contacts had contact history with Patient A without appropriate personal protective measures and were traced and sampled every 2 days					0		PCR																																														Cases associated with hospital outbreak		wild type	Contacts of critical care patients were tracked to identify possible cases in the trauma ward. Two of the infected medical staff were in all required PPE with the exception of gloves. Only known contact between patients A and L was a routine blood test done without PPE by Patient L.
#3998	I	CHN_China	Shangdong Province	Qingdao City				2020-02-18	PCR		38	male	Medical Staff	1_recovery			close contacts had contact history with Patient A without appropriate personal protective measures and were traced and sampled every 2 days					0		PCR																																														Cases associated with hospital outbreak		wild type	Contacts of critical care patients were tracked to identify possible cases in the trauma ward. Two of the infected medical staff were in all required PPE with the exception of gloves. Only known contact between patients A and L was a routine blood test done without PPE by Patient L.
#3998	J	CHN_China	Shangdong Province	Qingdao City		2020-02-04	runny nose	2020-02-07	PCR		59	male	Housework	1_recovery								0		PCR																																														Cases associated with hospital outbreak		wild type	Contacts of critical care patients were tracked to identify possible cases in the trauma ward. Two of the infected medical staff were in all required PPE with the exception of gloves. Only known contact between patients A and L was a routine blood test done without PPE by Patient L.
#3998	K	CHN_China	Shangdong Province	Qingdao City		2020-02-06		2020-02-09	PCR		46	female	Office Worker	1_recovery								0		PCR																																														Cases associated with hospital outbreak		wild type	Contacts of critical care patients were tracked to identify possible cases in the trauma ward. Two of the infected medical staff were in all required PPE with the exception of gloves. Only known contact between patients A and L was a routine blood test done without PPE by Patient L.
#3998	L	CHN_China	Shangdong Province	Qingdao City		2020-02-05		2020-02-06	PCR		48	male	Medical Staff	1_recovery								0		PCR		4	4	0																																										Cases associated with hospital outbreak		wild type	Contacts of critical care patients were tracked to identify possible cases in the trauma ward. Two of the infected medical staff were in all required PPE with the exception of gloves. Only known contact between patients A and L was a routine blood test done without PPE by Patient L.
#4146	1	IDN_Indonesia	Jakarta			2020-02-09		2020-02-27	PCR			female					drivers, guide, waiters at a restaurant, and other guests at the dancing event				33	10		PCR																												<18		1	18-64		9								6		4			Foreign visitor to Indonesia, contacts were drivers, guides, waiters, and others at a dancing event	Foreign visitor to Indonesia met 2 of the cases for dinner before attending a dancing event with both of them and the other 8 infected individuals. All secondary cases were present at the dancing event	wild type	Dancing event that accounted for 10 of the 11 cases was in an indoor, enclosed, crowded setting. No listed prevention measures.
#4146	2	IDN_Indonesia	Jakarta			2020-02-17	persistent fever, cough, bronchopneumonia	2020-03-01	PCR		31	female		1_recovery			family members, friends, medical staff				80	1		PCR																												<18			18-64		1								1					Contacts were family members, friends, and medical staff	Met secondary case 2 days after dancing event	wild type	Dancing event that accounted for 10 of the 11 cases was in an indoor, enclosed, crowded setting. No listed prevention measures.
#2040	A4	THA_Thailand	Bangkok	Alternative State Quarantine facility		2020-11-29	Upper respiratory symptoms	2020-12-05	PCR			unknown	Nurse							6		2		PCR								healthcare worker	Cases A1-A5 were nurses of the quaratine site and cases A6 & A7 were nurses in the partner hospital	6		2																																		Cases A1-A5 were nurses of the quaratine site and cases A6 & A7 were nurses in the partner hospital. This was an interaction of the two site and the resulting transmission.		wild type	Infected HCWs were quarantined
#2040	A1	THA_Thailand	Bangkok	Alternative State Quarantine facility		2020-12-03	Fever, myalgia	2020-12-03	PCR			female	Nurse							4		2		PCR								healthcare worker	Cases A1-A5 were nurses of the quaratine site and cases A6 & A7 were nurses in the partner hospital	4		2																																		Cases A1-A5 were nurses of the quaratine site and cases A6 & A7 were nurses in the partner hospital. This was an interaction of the two site and the resulting transmission.		wild type	Infected HCWs were quarantined
#2040	A6	THA_Thailand	Bangkok	Hospital		2020-12-04	Coughing, myalgia	2020-12-04	PCR			unknown	Nurse							2		1		PCR								healthcare worker	Cases A1-A5 were nurses of the quaratine site and cases A6 & A7 were nurses in the partner hospital	2		1																																		Cases A1-A5 were nurses of the quaratine site and cases A6 & A7 were nurses in the partner hospital. This was an interaction of the two site and the resulting transmission.		wild type	Infected HCWs were quarantined
#5594	1	KOR_Korea, Republic of				2020-03-27	fever, cough, chills, muscle pain, sore throat, lethargy	2020-03-28	PCR		53	female					Close contact: household family was defined as someone who was in contact with a family member with COVID-19 with whom the person lived. Close contact: travel was defined as someone who was in close contact with a confirmed case for over three hours as they traveled to another region aside from Region A. Close contact: meal was defined as someone who was in close contact with a confirmed case for over 30 minutes after having a meal together. A casual contact was defined as someone who spent several minutes with a confirmed case within the same space without any mask on (or a person was established as a contact by an Epidemic intelligence Officer)	0_no	1_yes	37	37	0		PCR																												0-19			20-39			40-59			>=60									Spread while visiting spa facilities		wild type	"we could not find any evidence that high temperature and humidity reduced the transmissibility of COVID-19 in our outbreak investigation". Building A was closed from 03-30-2020 until 04-05-2020
#5594	2	KOR_Korea, Republic of				2020-04-02	cough, lethargy	2020-04-03	PCR		59	female					Close contact: household family was defined as someone who was in contact with a family member with COVID-19 with whom the person lived. Close contact: travel was defined as someone who was in close contact with a confirmed case for over three hours as they traveled to another region aside from Region A. Close contact: meal was defined as someone who was in close contact with a confirmed case for over 30 minutes after having a meal together. A casual contact was defined as someone who spent several minutes with a confirmed case within the same space without any mask on (or a person was established as a contact by an Epidemic intelligence Officer)	0_no	1_yes	37	37	0		PCR																												0-19			20-39			40-59			>=60									Spread while visiting spa facilities		wild type	"we could not find any evidence that high temperature and humidity reduced the transmissibility of COVID-19 in our outbreak investigation". Building A was closed from 03-30-2020 until 04-05-2021
#5594	3	KOR_Korea, Republic of				2020-03-26	fever, lethargy	2020-03-31	PCR		60	female					Close contact: household family was defined as someone who was in contact with a family member with COVID-19 with whom the person lived. Close contact: travel was defined as someone who was in close contact with a confirmed case for over three hours as they traveled to another region aside from Region A. Close contact: meal was defined as someone who was in close contact with a confirmed case for over 30 minutes after having a meal together. A casual contact was defined as someone who spent several minutes with a confirmed case within the same space without any mask on (or a person was established as a contact by an Epidemic intelligence Officer)	0_no	1_yes	20	20	3		PCR				1				flight or bus mates				2																0-19			20-39			40-59			>=60		3		2		1			Spread while visiting spa facilities	infected a family member and two travel partners	wild type	"we could not find any evidence that high temperature and humidity reduced the transmissibility of COVID-19 in our outbreak investigation". Building A was closed from 03-30-2020 until 04-05-2022
#5594	4	KOR_Korea, Republic of				2020-03-28	fever, cough, chills, muscle pain, lethargy, rhinorrhea	2020-03-31	PCR		61	male					Close contact: household family was defined as someone who was in contact with a family member with COVID-19 with whom the person lived. Close contact: travel was defined as someone who was in close contact with a confirmed case for over three hours as they traveled to another region aside from Region A. Close contact: meal was defined as someone who was in close contact with a confirmed case for over 30 minutes after having a meal together. A casual contact was defined as someone who spent several minutes with a confirmed case within the same space without any mask on (or a person was established as a contact by an Epidemic intelligence Officer)	0_no	1_yes	5	5	1		PCR								flight or bus mates				1																0-19			20-39			40-59		1	>=60						1				infected travel partner	wild type	"we could not find any evidence that high temperature and humidity reduced the transmissibility of COVID-19 in our outbreak investigation". Building A was closed from 03-30-2020 until 04-05-2023
#5594	5	KOR_Korea, Republic of						2020-03-31	PCR		40	male					Close contact: household family was defined as someone who was in contact with a family member with COVID-19 with whom the person lived. Close contact: travel was defined as someone who was in close contact with a confirmed case for over three hours as they traveled to another region aside from Region A. Close contact: meal was defined as someone who was in close contact with a confirmed case for over 30 minutes after having a meal together. A casual contact was defined as someone who spent several minutes with a confirmed case within the same space without any mask on (or a person was established as a contact by an Epidemic intelligence Officer)	0_no	1_yes	19	19	0		PCR																												0-19			20-39			40-59			>=60											wild type	"we could not find any evidence that high temperature and humidity reduced the transmissibility of COVID-19 in our outbreak investigation". Building A was closed from 03-30-2020 until 04-05-2024
#5594	6	KOR_Korea, Republic of				2020-03-28	cough, chills, sore throat	2020-03-31	PCR		61	female					Close contact: household family was defined as someone who was in contact with a family member with COVID-19 with whom the person lived. Close contact: travel was defined as someone who was in close contact with a confirmed case for over three hours as they traveled to another region aside from Region A. Close contact: meal was defined as someone who was in close contact with a confirmed case for over 30 minutes after having a meal together. A casual contact was defined as someone who spent several minutes with a confirmed case within the same space without any mask on (or a person was established as a contact by an Epidemic intelligence Officer)	0_no	1_yes	18	18	2		PCR				1																								0-19			20-39			40-59		1	>=60		1		1		1				infected a family member and someone who shared a meal	wild type	"we could not find any evidence that high temperature and humidity reduced the transmissibility of COVID-19 in our outbreak investigation". Building A was closed from 03-30-2020 until 04-05-2025
#5594	7	KOR_Korea, Republic of						2020-04-01	PCR		73	female					Close contact: household family was defined as someone who was in contact with a family member with COVID-19 with whom the person lived. Close contact: travel was defined as someone who was in close contact with a confirmed case for over three hours as they traveled to another region aside from Region A. Close contact: meal was defined as someone who was in close contact with a confirmed case for over 30 minutes after having a meal together. A casual contact was defined as someone who spent several minutes with a confirmed case within the same space without any mask on (or a person was established as a contact by an Epidemic intelligence Officer)	0_no	1_yes	33	33	0		PCR																												0-19			20-39			40-59			>=60											wild type	"we could not find any evidence that high temperature and humidity reduced the transmissibility of COVID-19 in our outbreak investigation". Building A was closed from 03-30-2020 until 04-05-2026
#5594	8	KOR_Korea, Republic of				2020-03-30	sore throat	2020-03-31	PCR		40	female					Close contact: household family was defined as someone who was in contact with a family member with COVID-19 with whom the person lived. Close contact: travel was defined as someone who was in close contact with a confirmed case for over three hours as they traveled to another region aside from Region A. Close contact: meal was defined as someone who was in close contact with a confirmed case for over 30 minutes after having a meal together. A casual contact was defined as someone who spent several minutes with a confirmed case within the same space without any mask on (or a person was established as a contact by an Epidemic intelligence Officer)	0_no	1_yes	22	22	1		PCR				1																								0-19		1	20-39			40-59			>=60				1						infected a family member	wild type	"we could not find any evidence that high temperature and humidity reduced the transmissibility of COVID-19 in our outbreak investigation". Building A was closed from 03-30-2020 until 04-05-2027
#5594	9	KOR_Korea, Republic of				2020-04-04	cough, sputum, sore throat	2020-04-07	PCR		66	male					Close contact: household family was defined as someone who was in contact with a family member with COVID-19 with whom the person lived. Close contact: travel was defined as someone who was in close contact with a confirmed case for over three hours as they traveled to another region aside from Region A. Close contact: meal was defined as someone who was in close contact with a confirmed case for over 30 minutes after having a meal together. A casual contact was defined as someone who spent several minutes with a confirmed case within the same space without any mask on (or a person was established as a contact by an Epidemic intelligence Officer)	0_no	1_yes	1	1	0		PCR																												0-19			20-39			40-59			>=60											wild type	"we could not find any evidence that high temperature and humidity reduced the transmissibility of COVID-19 in our outbreak investigation". Building A was closed from 03-30-2020 until 04-05-2028
#5594	10	KOR_Korea, Republic of				2020-04-08	fever, rhinorrhea	2020-04-08	PCR		2	female					Close contact: household family was defined as someone who was in contact with a family member with COVID-19 with whom the person lived. Close contact: travel was defined as someone who was in close contact with a confirmed case for over three hours as they traveled to another region aside from Region A. Close contact: meal was defined as someone who was in close contact with a confirmed case for over 30 minutes after having a meal together. A casual contact was defined as someone who spent several minutes with a confirmed case within the same space without any mask on (or a person was established as a contact by an Epidemic intelligence Officer)	0_no	1_yes	0	0	0		PCR																												0-19			20-39			40-59			>=60											wild type	"we could not find any evidence that high temperature and humidity reduced the transmissibility of COVID-19 in our outbreak investigation". Building A was closed from 03-30-2020 until 04-05-2029
#4682	1	ITA_Italy					Respiraroty failure, and pulmonary oedema		other	Clinical characterization	50	male		3_death			These HCW were exposed to aerosols while conducting an invasive procedure on a patient with COVID-19.	0_no				3		mixed	Real-time PCR, antigen tests, and serological tests for the IgG anti-spike protein of SARS-CoV-2 were performed, along with whole-genome sequencing (WGS)							healthcare worker	Two physcians and one nurse			3																																	2		These infected contacts were HCWs that preformed and emergency procedure on an incoming COVID-19 (index case) of whom passed away 2 hours after the procedure.	Alpha	"All procedures were carried out using a full set of personal protective equipment (PPE): particulate filter respirators (P3), two pairs of gloves, face shields, and a single-use coverall. No eye glasses were used under the face shields."
#5607	1	CHN_China	Zhejiang province	Wenzhou		2020-01-29	fever, chills, dry cough, stuffy and runny nose, headache	2020-02-02	PCR		46	female					"(1) those who live, study, work or have close contact with the confirmed cases, or other close contacts such as working closely with or sharing the same classroom or living in the same house with the confirmed case. (2) Medical and nursing staff and their family members living with them, who treated, nursed or visited the confirmed case, or other personnel who have similar close contact with the case, such as providing direct treatment or care of the case, visiting the case or staying in a closed environment where the cases are located; other patients or caregivers in the same room with case. (3) People who have close contact with the patients in the same transport vehicle, including those who had taken care of the patients on the vehicle; the person who had accompanied the patients (family members, colleagues, friends etc.); other passengers and traffic staff considered having likely close contact with the patients by investigation and evaluation."			38	13	8		PCR		13	13	8	25		0																					0-19		2	20-39		2	40-59		2	>=60		2		4		4			13 household contacts tested, 15 "close contacts" and 10 "bus contacts"	8 of the 13 houshold members were infected	wild type	"All the close contacts of nine cases were isolated for 14 days, and observed for fever and respiratory symptoms by the healthcare workers in a designated hotel.[...] Individuals coming in contact with COVID-19 cases and their close contacts were asked to frequently wash the hands, open the windows so as to increase the ventilation and put on masks."
#5607	2	CHN_China	Zhejiang province	Wenzhou		2020-01-31	fever, cough	2020-02-02	PCR		77	male					"(1) those who live, study, work or have close contact with the confirmed cases, or other close contacts such as working closely with or sharing the same classroom or living in the same house with the confirmed case. (2) Medical and nursing staff and their family members living with them, who treated, nursed or visited the confirmed case, or other personnel who have similar close contact with the case, such as providing direct treatment or care of the case, visiting the case or staying in a closed environment where the cases are located; other patients or caregivers in the same room with case. (3) People who have close contact with the patients in the same transport vehicle, including those who had taken care of the patients on the vehicle; the person who had accompanied the patients (family members, colleagues, friends etc.); other passengers and traffic staff considered having likely close contact with the patients by investigation and evaluation."			185		0		other	"Out of these 185 contacts, 58 and 127 contacts were isolated in a shift quarantine camps and at home, respectively.[...] These contacts were followed up for the entire period of 14 days. Despite active follow-up, no secondary transmission event were detected."																																													contacts found through "screening and tracing activity"		wild type	"All the close contacts of nine cases were isolated for 14 days, and observed for fever and respiratory symptoms by the healthcare workers in a designated hotel.[...] Individuals coming in contact with COVID-19 cases and their close contacts were asked to frequently wash the hands, open the windows so as to increase the ventilation and put on masks."
#5607	3	CHN_China	Zhejiang province	Wenzhou		2020-02-01	cough	2020-02-02	PCR		68	female					"(1) those who live, study, work or have close contact with the confirmed cases, or other close contacts such as working closely with or sharing the same classroom or living in the same house with the confirmed case. (2) Medical and nursing staff and their family members living with them, who treated, nursed or visited the confirmed case, or other personnel who have similar close contact with the case, such as providing direct treatment or care of the case, visiting the case or staying in a closed environment where the cases are located; other patients or caregivers in the same room with case. (3) People who have close contact with the patients in the same transport vehicle, including those who had taken care of the patients on the vehicle; the person who had accompanied the patients (family members, colleagues, friends etc.); other passengers and traffic staff considered having likely close contact with the patients by investigation and evaluation."			185		0		other	"Out of these 185 contacts, 58 and 127 contacts were isolated in a shift quarantine camps and at home, respectively.[...] These contacts were followed up for the entire period of 14 days. Despite active follow-up, no secondary transmission event were detected."																																													contacts found through "screening and tracing activity"		wild type	"All the close contacts of nine cases were isolated for 14 days, and observed for fever and respiratory symptoms by the healthcare workers in a designated hotel.[...] Individuals coming in contact with COVID-19 cases and their close contacts were asked to frequently wash the hands, open the windows so as to increase the ventilation and put on masks."
#5607	4	CHN_China	Zhejiang province	Wenzhou		2020-01-31	dry cough	2020-02-02	PCR		40	male					"(1) those who live, study, work or have close contact with the confirmed cases, or other close contacts such as working closely with or sharing the same classroom or living in the same house with the confirmed case. (2) Medical and nursing staff and their family members living with them, who treated, nursed or visited the confirmed case, or other personnel who have similar close contact with the case, such as providing direct treatment or care of the case, visiting the case or staying in a closed environment where the cases are located; other patients or caregivers in the same room with case. (3) People who have close contact with the patients in the same transport vehicle, including those who had taken care of the patients on the vehicle; the person who had accompanied the patients (family members, colleagues, friends etc.); other passengers and traffic staff considered having likely close contact with the patients by investigation and evaluation."			185		0		other	"Out of these 185 contacts, 58 and 127 contacts were isolated in a shift quarantine camps and at home, respectively.[...] These contacts were followed up for the entire period of 14 days. Despite active follow-up, no secondary transmission event were detected."																																													contacts found through "screening and tracing activity"		wild type	"All the close contacts of nine cases were isolated for 14 days, and observed for fever and respiratory symptoms by the healthcare workers in a designated hotel.[...] Individuals coming in contact with COVID-19 cases and their close contacts were asked to frequently wash the hands, open the windows so as to increase the ventilation and put on masks."
#5607	5	CHN_China	Zhejiang province	Wenzhou		2020-01-29	fever	2020-02-03	PCR		10	female					"(1) those who live, study, work or have close contact with the confirmed cases, or other close contacts such as working closely with or sharing the same classroom or living in the same house with the confirmed case. (2) Medical and nursing staff and their family members living with them, who treated, nursed or visited the confirmed case, or other personnel who have similar close contact with the case, such as providing direct treatment or care of the case, visiting the case or staying in a closed environment where the cases are located; other patients or caregivers in the same room with case. (3) People who have close contact with the patients in the same transport vehicle, including those who had taken care of the patients on the vehicle; the person who had accompanied the patients (family members, colleagues, friends etc.); other passengers and traffic staff considered having likely close contact with the patients by investigation and evaluation."			185		0		other	"Out of these 185 contacts, 58 and 127 contacts were isolated in a shift quarantine camps and at home, respectively.[...] These contacts were followed up for the entire period of 14 days. Despite active follow-up, no secondary transmission event were detected."																																													contacts found through "screening and tracing activity"		wild type	"All the close contacts of nine cases were isolated for 14 days, and observed for fever and respiratory symptoms by the healthcare workers in a designated hotel.[...] Individuals coming in contact with COVID-19 cases and their close contacts were asked to frequently wash the hands, open the windows so as to increase the ventilation and put on masks."
#5607	6	CHN_China	Zhejiang province	Wenzhou		2020-02-02	fever	2020-02-05	PCR		38	female					"(1) those who live, study, work or have close contact with the confirmed cases, or other close contacts such as working closely with or sharing the same classroom or living in the same house with the confirmed case. (2) Medical and nursing staff and their family members living with them, who treated, nursed or visited the confirmed case, or other personnel who have similar close contact with the case, such as providing direct treatment or care of the case, visiting the case or staying in a closed environment where the cases are located; other patients or caregivers in the same room with case. (3) People who have close contact with the patients in the same transport vehicle, including those who had taken care of the patients on the vehicle; the person who had accompanied the patients (family members, colleagues, friends etc.); other passengers and traffic staff considered having likely close contact with the patients by investigation and evaluation."			185		0		other	"Out of these 185 contacts, 58 and 127 contacts were isolated in a shift quarantine camps and at home, respectively.[...] These contacts were followed up for the entire period of 14 days. Despite active follow-up, no secondary transmission event were detected."																																													contacts found through "screening and tracing activity"		wild type	"All the close contacts of nine cases were isolated for 14 days, and observed for fever and respiratory symptoms by the healthcare workers in a designated hotel.[...] Individuals coming in contact with COVID-19 cases and their close contacts were asked to frequently wash the hands, open the windows so as to increase the ventilation and put on masks."
#5607	7	CHN_China	Zhejiang province	Wenzhou		2020-02-14	fever, cough, muscle and joint pain	2020-02-17	PCR		18	male					"(1) those who live, study, work or have close contact with the confirmed cases, or other close contacts such as working closely with or sharing the same classroom or living in the same house with the confirmed case. (2) Medical and nursing staff and their family members living with them, who treated, nursed or visited the confirmed case, or other personnel who have similar close contact with the case, such as providing direct treatment or care of the case, visiting the case or staying in a closed environment where the cases are located; other patients or caregivers in the same room with case. (3) People who have close contact with the patients in the same transport vehicle, including those who had taken care of the patients on the vehicle; the person who had accompanied the patients (family members, colleagues, friends etc.); other passengers and traffic staff considered having likely close contact with the patients by investigation and evaluation."			185		0		other	"Out of these 185 contacts, 58 and 127 contacts were isolated in a shift quarantine camps and at home, respectively.[...] These contacts were followed up for the entire period of 14 days. Despite active follow-up, no secondary transmission event were detected."																																													contacts found through "screening and tracing activity"		wild type	"All the close contacts of nine cases were isolated for 14 days, and observed for fever and respiratory symptoms by the healthcare workers in a designated hotel.[...] Individuals coming in contact with COVID-19 cases and their close contacts were asked to frequently wash the hands, open the windows so as to increase the ventilation and put on masks."
#5607	8	CHN_China	Zhejiang province	Wenzhou		2020-02-03	fever, sore throat, cough	2020-02-06	PCR		49	female					"(1) those who live, study, work or have close contact with the confirmed cases, or other close contacts such as working closely with or sharing the same classroom or living in the same house with the confirmed case. (2) Medical and nursing staff and their family members living with them, who treated, nursed or visited the confirmed case, or other personnel who have similar close contact with the case, such as providing direct treatment or care of the case, visiting the case or staying in a closed environment where the cases are located; other patients or caregivers in the same room with case. (3) People who have close contact with the patients in the same transport vehicle, including those who had taken care of the patients on the vehicle; the person who had accompanied the patients (family members, colleagues, friends etc.); other passengers and traffic staff considered having likely close contact with the patients by investigation and evaluation."			185		0		other	"Out of these 185 contacts, 58 and 127 contacts were isolated in a shift quarantine camps and at home, respectively.[...] These contacts were followed up for the entire period of 14 days. Despite active follow-up, no secondary transmission event were detected."																																													contacts found through "screening and tracing activity"		wild type	"All the close contacts of nine cases were isolated for 14 days, and observed for fever and respiratory symptoms by the healthcare workers in a designated hotel.[...] Individuals coming in contact with COVID-19 cases and their close contacts were asked to frequently wash the hands, open the windows so as to increase the ventilation and put on masks."
#5607	9	CHN_China	Zhejiang province	Wenzhou				2020-02-03	PCR		25	male					"(1) those who live, study, work or have close contact with the confirmed cases, or other close contacts such as working closely with or sharing the same classroom or living in the same house with the confirmed case. (2) Medical and nursing staff and their family members living with them, who treated, nursed or visited the confirmed case, or other personnel who have similar close contact with the case, such as providing direct treatment or care of the case, visiting the case or staying in a closed environment where the cases are located; other patients or caregivers in the same room with case. (3) People who have close contact with the patients in the same transport vehicle, including those who had taken care of the patients on the vehicle; the person who had accompanied the patients (family members, colleagues, friends etc.); other passengers and traffic staff considered having likely close contact with the patients by investigation and evaluation."			185		0		other	"Out of these 185 contacts, 58 and 127 contacts were isolated in a shift quarantine camps and at home, respectively.[...] These contacts were followed up for the entire period of 14 days. Despite active follow-up, no secondary transmission event were detected."																																													contacts found through "screening and tracing activity"		wild type	"All the close contacts of nine cases were isolated for 14 days, and observed for fever and respiratory symptoms by the healthcare workers in a designated hotel.[...] Individuals coming in contact with COVID-19 cases and their close contacts were asked to frequently wash the hands, open the windows so as to increase the ventilation and put on masks."
#4016	A	CHN_China	Taiwan						PCR		40	male								4	4	2		PCR		2	2	0				close family or friends	Case A's mother and father	2	2	2																									>= 65	2	2	3	1	1	1			Family members. The two household memebers were Case A's wife and daughter. His other two family memebers were his mother and father (Case B).	Case A's father (Case B) and mother.	mixed		variant: In Taiwan at this time (Dec 2020 to Mar 2021), there was a mixture of wild type, Alpha, Epsilon, and Gamma.
#4016	B	CHN_China	Taiwan						PCR		80	male								4	4	2		PCR		4	4	2																											2022-10-24	2	1	25-64	2	1	>= 65			2	0	2	2			Case B's family members whom he lived with. This included his other son (Case F), grand son, grand daughter, and daughter in law.	Case B's son (Case F) and grand son	mixed		variant: In Taiwan at this time (Dec 2020 to Mar 2021), there was a mixture of wild type, Alpha, Epsilon, and Gamma.
#6376	1	USA_United States of America	Florida	Jacksonville	Naval Air Station Jacksonville	2020-06-16	congestion, headache, cough, myalgia, dsypnea, left rib pain	2020-06-20	PCR		22	female	active duty petty officer, survival equipment specialist	1_recovery			"within 6 feet of an infected person for at least 15 minutes starting 2 days before the symptom onset"	1_yes	1_yes	9	9	1		PCR																																														9 individuals met the criteria for close contacts	positive contact was "likely due to prolonged exposure outside of work"	wild type	"inconsistent compliance with face coverings could have also played a role in transmission between cases and downstream positives. [...] During the time of these cases, social distancing, masking, and sanitizing were in practice"
#6376	2	USA_United States of America	Florida	Jacksonville	Naval Air Station Jacksonville	2020-04-29	headache and subjective fever	2020-05-01	PCR		20	male	active duty, fixed wing patrol squadron	1_recovery			"within 6 feet of an infected person for at least 15 minutes starting 2 days before the symptom onset"	1_yes	1_yes	8	8	0		PCR												0																																		8 individuals met the criteria for close contacts (shared between cases 2&3)		wild type	"inconsistent compliance with face coverings could have also played a role in transmission between cases and downstream positives. [...] During the time of these cases, social distancing, masking, and sanitizing were in practice"
#6376	3	USA_United States of America	Florida	Jacksonville	Naval Air Station Jacksonville	2020-04-30	burning in the chest, headache,, congestion, anosmia, ageusia	2020-05-01	PCR		19	male	active duty, fixed wing patrol squadron	2_disability			"within 6 feet of an infected person for at least 15 minutes starting 2 days before the symptom onset"	1_yes	1_yes	8	8	0		PCR												0																																		8 individuals met the criteria for close contacts (shared between cases 2&3)		wild type	"inconsistent compliance with face coverings could have also played a role in transmission between cases and downstream positives. [...] During the time of these cases, social distancing, masking, and sanitizing were in practice"
#2048	1	DEU_Germany							PCR								"<1.5 meters for 15 minutes or longer"	1_yes	1_yes	43		8		PCR																																														Contacts were from a day-care school for those aged 6 and under. So these contacts were a mixture of both children and teachers.	Infected students and teachers	wild type
#2048	2	DEU_Germany							PCR								"<1.5 meters for 15 minutes or longer"	1_yes	1_yes	150	105	9		PCR																																														Contacts were from a day-care school for those aged 6 and under. So these contacts were a mixture of both children and teachers.	Infected students and teachers	wild type
#2048	3	DEU_Germany							PCR								"<1.5 meters for 15 minutes or longer"	1_yes	1_yes	45		10		PCR																																														Contacts were from a day-care school for those aged 6 and under. So these contacts were a mixture of both children and teachers.	Infected students and teachers	wild type
#2048	4	DEU_Germany							PCR								"<1.5 meters for 15 minutes or longer"	1_yes	1_yes	79	68	10		PCR																																														Contacts were from a day-care school for those aged 6 and under. So these contacts were a mixture of both children and teachers.	Infected students and teachers	wild type
#2048	5	DEU_Germany							PCR								"<1.5 meters for 15 minutes or longer"	1_yes	1_yes	87	74	10		PCR																																														Contacts were from a day-care school for those aged 6 and under. So these contacts were a mixture of both children and teachers.	Infected students and teachers	wild type
#2048	6	DEU_Germany							PCR								"<1.5 meters for 15 minutes or longer"	1_yes	1_yes	37		10		PCR																																														Contacts were from a day-care school for those aged 6 and under. So these contacts were a mixture of both children and teachers.	Infected students and teachers	wild type
#2048	7	DEU_Germany							PCR								"<1.5 meters for 15 minutes or longer"	1_yes	1_yes	106	101	15		PCR																																														Contacts were from a day-care school for those aged 6 and under. So these contacts were a mixture of both children and teachers.	Infected students and teachers	wild type
#2048	8	DEU_Germany							PCR								"<1.5 meters for 15 minutes or longer"	1_yes	1_yes	166	166	7		PCR																																														Contacts were from a day-care school for those aged 6 and under. So these contacts were a mixture of both children and teachers.	Infected students and teachers	wild type
#2048	9	DEU_Germany							PCR								"<1.5 meters for 15 minutes or longer"	1_yes	1_yes	56		7		PCR																																														Took place in a school setting although the paper seems unsure of what type of institution, except that there are teachers and children. This could be anything between day-care to 12th grade.	Infected students and teachers	wild type
#6415	1	CHN_China	Anhui Province	Hefei	Feidong	2020-01-22	itchy eyes, dizziness, fever, nasal congestion, rhinorrhea, myalgia, hemoptysis, cough, sputum production, shortness of breath, chest discomfort, chest pain, nausea, vomiting, diarrhea, abdominal discomfort	2020-01-26	PCR		22	male	Wuhan company-employee							22	16	7		PCR																												0-19	1	1	20-39	14	6	40-59	1	0	>=60	0	0	3	2	13	5			Contacts were over dinner, during shopping, in his apartment, during a classmate get-together for karaoke	Infected his younger cousin during a shared dinner and several former classmates during a social/karaoke event	wild type	Index patient wore a mask in public after the onset of symptoms, and the social event he attended had air conditioning and open windows.
#653	1	USA_United States of America	Georgia	Atlanta	Children's Healthcare of Atlanta facility		fever		PCR		0.58						Household contacts were defined as "an adult (aged ≥18 years) or a child (aged <18 years) who resided in the home with the SIC at the time of diagnosis"			3		1		other	parental report of symptomatic household members	3		1																								0-18	1	0	>=18	2	1													Household contacts of SARS-infected children who sought care		wild type	"For the majority of the study period, children were not attending school or daycare [...] more than half of the households had adults who were essential workers and continued to work during the pandemic"
#653	2	USA_United States of America	Georgia	Atlanta	Children's Healthcare of Atlanta facility				PCR		2						Household contacts were defined as "an adult (aged ≥18 years) or a child (aged <18 years) who resided in the home with the SIC at the time of diagnosis"			5		3		other	parental report of symptomatic household members	5		3																								0-18	1	1	>=18	4	2													Household contacts of SARS-infected children who sought care		wild type	"For the majority of the study period, children were not attending school or daycare [...] more than half of the households had adults who were essential workers and continued to work during the pandemic"
#653	3	USA_United States of America	Georgia	Atlanta	Children's Healthcare of Atlanta facility				PCR		2						Household contacts were defined as "an adult (aged ≥18 years) or a child (aged <18 years) who resided in the home with the SIC at the time of diagnosis"			3		2		other	parental report of symptomatic household members	3		2																								0-18	1	0	>=18	2	2													Household contacts of SARS-infected children who sought care		wild type	"For the majority of the study period, children were not attending school or daycare [...] more than half of the households had adults who were essential workers and continued to work during the pandemic"
#653	4	USA_United States of America	Georgia	Atlanta	Children's Healthcare of Atlanta facility				PCR		12						Household contacts were defined as "an adult (aged ≥18 years) or a child (aged <18 years) who resided in the home with the SIC at the time of diagnosis"			3		1		other	parental report of symptomatic household members	3		1																								0-18	1	0	>=18	2	1													Household contacts of SARS-infected children who sought care		wild type	"For the majority of the study period, children were not attending school or daycare [...] more than half of the households had adults who were essential workers and continued to work during the pandemic"
#653	5	USA_United States of America	Georgia	Atlanta	Children's Healthcare of Atlanta facility				PCR		13						Household contacts were defined as "an adult (aged ≥18 years) or a child (aged <18 years) who resided in the home with the SIC at the time of diagnosis"			7		4		other	parental report of symptomatic household members	7		4																								0-18	2	3	>=18	5	1													Household contacts of SARS-infected children who sought care		wild type	"For the majority of the study period, children were not attending school or daycare [...] more than half of the households had adults who were essential workers and continued to work during the pandemic"
#653	6	USA_United States of America	Georgia	Atlanta	Children's Healthcare of Atlanta facility				PCR		14						Household contacts were defined as "an adult (aged ≥18 years) or a child (aged <18 years) who resided in the home with the SIC at the time of diagnosis"			4		2		other	parental report of symptomatic household members	4		2																								0-18	2	0	>=18	2	2													Household contacts of SARS-infected children who sought care		wild type	"For the majority of the study period, children were not attending school or daycare [...] more than half of the households had adults who were essential workers and continued to work during the pandemic"
#653	7	USA_United States of America	Georgia	Atlanta	Children's Healthcare of Atlanta facility				PCR		17						Household contacts were defined as "an adult (aged ≥18 years) or a child (aged <18 years) who resided in the home with the SIC at the time of diagnosis"			5		1		other	parental report of symptomatic household members	5		1																								0-18	2	0	>=18	3	1													Household contacts of SARS-infected children who sought care		wild type	"For the majority of the study period, children were not attending school or daycare [...] more than half of the households had adults who were essential workers and continued to work during the pandemic"
#2141	1	GBR_United Kingdom of Great Britain and Northern Ireland				2020-01-26	fever, dry cough, and sore throat		PCR											53		1		PCR								healthcare worker	HCW responsible for caring for case 1 and case 2	45		0																																		Individuals in the community as well as Health care workers after hospital admittance that were exposed to case 1	The only infected contact was case 2. They were a UK resident with close contact of Case 1 and had symptoms 2 days later.	wild type
#6742	S010	MEX_Mexico	Zacatectas														"A close contact was defined as an individual who has had closer than <6 feet for ≥15 min with people with a positive diagnosis for COVID-19, whether they were symptomatic or asymptomatic"	1_yes	1_yes	17	17	13		mixed																																														Contacts traced and tested retrospectively from health records		wild type	Mexico was in phase three of the pandemic, with measures in use including "social distancing, closing schools, the obligatory use of mouth masks, and canceling massive events, among others"
#6742	S020	MEX_Mexico	Zacatectas														"A close contact was defined as an individual who has had closer than <6 feet for ≥15 min with people with a positive diagnosis for COVID-19, whether they were symptomatic or asymptomatic"	1_yes	1_yes	7	7	7		mixed																																														Contacts traced and tested retrospectively from health records		wild type	Mexico was in phase three of the pandemic, with measures in use including "social distancing, closing schools, the obligatory use of mouth masks, and canceling massive events, among others"
#6742	S030	MEX_Mexico	Zacatectas														"A close contact was defined as an individual who has had closer than <6 feet for ≥15 min with people with a positive diagnosis for COVID-19, whether they were symptomatic or asymptomatic"	1_yes	1_yes	2	2	2		mixed																																														Contacts traced and tested retrospectively from health records		wild type	Mexico was in phase three of the pandemic, with measures in use including "social distancing, closing schools, the obligatory use of mouth masks, and canceling massive events, among others"
#6742	S040	MEX_Mexico	Zacatectas														"A close contact was defined as an individual who has had closer than <6 feet for ≥15 min with people with a positive diagnosis for COVID-19, whether they were symptomatic or asymptomatic"	1_yes	1_yes	7	7	0		mixed																																														Contacts traced and tested retrospectively from health records		wild type	Mexico was in phase three of the pandemic, with measures in use including "social distancing, closing schools, the obligatory use of mouth masks, and canceling massive events, among others"
#6742	S050	MEX_Mexico	Zacatectas														"A close contact was defined as an individual who has had closer than <6 feet for ≥15 min with people with a positive diagnosis for COVID-19, whether they were symptomatic or asymptomatic"	1_yes	1_yes	1	1	0		mixed																																														Contacts traced and tested retrospectively from health records		wild type	Mexico was in phase three of the pandemic, with measures in use including "social distancing, closing schools, the obligatory use of mouth masks, and canceling massive events, among others"
#6742	S060	MEX_Mexico	Zacatectas														"A close contact was defined as an individual who has had closer than <6 feet for ≥15 min with people with a positive diagnosis for COVID-19, whether they were symptomatic or asymptomatic"	1_yes	1_yes	2	2	0		mixed																																														Contacts traced and tested retrospectively from health records		wild type	Mexico was in phase three of the pandemic, with measures in use including "social distancing, closing schools, the obligatory use of mouth masks, and canceling massive events, among others"
#6742	S070	MEX_Mexico	Zacatectas														"A close contact was defined as an individual who has had closer than <6 feet for ≥15 min with people with a positive diagnosis for COVID-19, whether they were symptomatic or asymptomatic"	1_yes	1_yes	2	2	0		mixed																																														Contacts traced and tested retrospectively from health records		wild type	Mexico was in phase three of the pandemic, with measures in use including "social distancing, closing schools, the obligatory use of mouth masks, and canceling massive events, among others"
#6742	S080	MEX_Mexico	Zacatectas														"A close contact was defined as an individual who has had closer than <6 feet for ≥15 min with people with a positive diagnosis for COVID-19, whether they were symptomatic or asymptomatic"	1_yes	1_yes	1	1	1		mixed																																														Contacts traced and tested retrospectively from health records		wild type	Mexico was in phase three of the pandemic, with measures in use including "social distancing, closing schools, the obligatory use of mouth masks, and canceling massive events, among others"
#6742	S090	MEX_Mexico	Zacatectas														"A close contact was defined as an individual who has had closer than <6 feet for ≥15 min with people with a positive diagnosis for COVID-19, whether they were symptomatic or asymptomatic"	1_yes	1_yes	3	3	3		mixed																																														Contacts traced and tested retrospectively from health records		wild type	Mexico was in phase three of the pandemic, with measures in use including "social distancing, closing schools, the obligatory use of mouth masks, and canceling massive events, among others"
#6742	S100	MEX_Mexico	Zacatectas														"A close contact was defined as an individual who has had closer than <6 feet for ≥15 min with people with a positive diagnosis for COVID-19, whether they were symptomatic or asymptomatic"	1_yes	1_yes	2	2	0		mixed																																														Contacts traced and tested retrospectively from health records		wild type	Mexico was in phase three of the pandemic, with measures in use including "social distancing, closing schools, the obligatory use of mouth masks, and canceling massive events, among others"
#6742	S110	MEX_Mexico	Zacatectas														"A close contact was defined as an individual who has had closer than <6 feet for ≥15 min with people with a positive diagnosis for COVID-19, whether they were symptomatic or asymptomatic"	1_yes	1_yes	4	3	0		mixed																																														Contacts traced and tested retrospectively from health records		wild type	Mexico was in phase three of the pandemic, with measures in use including "social distancing, closing schools, the obligatory use of mouth masks, and canceling massive events, among others"
#6742	S120	MEX_Mexico	Zacatectas														"A close contact was defined as an individual who has had closer than <6 feet for ≥15 min with people with a positive diagnosis for COVID-19, whether they were symptomatic or asymptomatic"	1_yes	1_yes	9	9	0		mixed																																														Contacts traced and tested retrospectively from health records		wild type	Mexico was in phase three of the pandemic, with measures in use including "social distancing, closing schools, the obligatory use of mouth masks, and canceling massive events, among others"
#6742	S130	MEX_Mexico	Zacatectas														"A close contact was defined as an individual who has had closer than <6 feet for ≥15 min with people with a positive diagnosis for COVID-19, whether they were symptomatic or asymptomatic"	1_yes	1_yes	4	4	0		mixed																																														Contacts traced and tested retrospectively from health records		wild type	Mexico was in phase three of the pandemic, with measures in use including "social distancing, closing schools, the obligatory use of mouth masks, and canceling massive events, among others"
#6742	S140	MEX_Mexico	Zacatectas														"A close contact was defined as an individual who has had closer than <6 feet for ≥15 min with people with a positive diagnosis for COVID-19, whether they were symptomatic or asymptomatic"	1_yes	1_yes	5	5	0		mixed																																														Contacts traced and tested retrospectively from health records		wild type	Mexico was in phase three of the pandemic, with measures in use including "social distancing, closing schools, the obligatory use of mouth masks, and canceling massive events, among others"
#6742	S150	MEX_Mexico	Zacatectas														"A close contact was defined as an individual who has had closer than <6 feet for ≥15 min with people with a positive diagnosis for COVID-19, whether they were symptomatic or asymptomatic"	1_yes	1_yes	5	5	4		mixed																																														Contacts traced and tested retrospectively from health records		wild type	Mexico was in phase three of the pandemic, with measures in use including "social distancing, closing schools, the obligatory use of mouth masks, and canceling massive events, among others"
#6742	S160	MEX_Mexico	Zacatectas														"A close contact was defined as an individual who has had closer than <6 feet for ≥15 min with people with a positive diagnosis for COVID-19, whether they were symptomatic or asymptomatic"	1_yes	1_yes	1	1	1		PCR																																														Contacts traced and tested retrospectively from health records		wild type	Mexico was in phase three of the pandemic, with measures in use including "social distancing, closing schools, the obligatory use of mouth masks, and canceling massive events, among others"
#6742	S170	MEX_Mexico	Zacatectas														"A close contact was defined as an individual who has had closer than <6 feet for ≥15 min with people with a positive diagnosis for COVID-19, whether they were symptomatic or asymptomatic"	1_yes	1_yes	2	2	0		PCR																																														Contacts traced and tested retrospectively from health records		wild type	Mexico was in phase three of the pandemic, with measures in use including "social distancing, closing schools, the obligatory use of mouth masks, and canceling massive events, among others"
#6742	S180	MEX_Mexico	Zacatectas														"A close contact was defined as an individual who has had closer than <6 feet for ≥15 min with people with a positive diagnosis for COVID-19, whether they were symptomatic or asymptomatic"	1_yes	1_yes	4	4	2		mixed																																														Contacts traced and tested retrospectively from health records		wild type	Mexico was in phase three of the pandemic, with measures in use including "social distancing, closing schools, the obligatory use of mouth masks, and canceling massive events, among others"
#6742	S190	MEX_Mexico	Zacatectas														"A close contact was defined as an individual who has had closer than <6 feet for ≥15 min with people with a positive diagnosis for COVID-19, whether they were symptomatic or asymptomatic"	1_yes	1_yes	3	3	3		mixed																																														Contacts traced and tested retrospectively from health records		wild type	Mexico was in phase three of the pandemic, with measures in use including "social distancing, closing schools, the obligatory use of mouth masks, and canceling massive events, among others"
#6433	1	IND_India	Western Maharashtra			2020-05-04	breathlessness, pneumonia	2020-05-11	PCR		52	male	warehouse employee	3_death						138		23		PCR								coworker	warehouse workers	118		23																																		Contact tracing in a residential warehouse worker housing structure		wild type	Cohort isolation for workers, active surveillance of workers, disinfection of the quarantine and buffer zones, sodium hypochlorite was used for fumigation, strict mask-wearing and hand-washing procedures for all individuals, daily health education on social distancing, chemophrophylaxis was done with hydroxychloroquine was done for 28 high-risk contacts.
#6436	1	CHN_China	Shangdong Province	Qingdao		2020-10-14		2020-09-24	PCR				dock worker									2	Yes	PCR																																														The entire city of 10.9 million was tested as possible contacts	Other patients and a nursing assistant in the hospital suite	wild type	The entire city of 10.9 million people were tested using pooled sample testing, residents were required to wear masks and have a negative test before leaving Qingdao or using public transportation
#6436	2	CHN_China	Shangdong Province	Qingdao				2020-09-24	PCR				dock worker									2	Yes	PCR																																														The entire city of 10.9 million was tested as possible contacts	Other patients and a nursing assistant in the hospital suite	wild type	The entire city of 10.9 million people were tested using pooled sample testing, residents were required to wear masks and have a negative test before leaving Qingdao or using public transportation
#6436	3	CHN_China	Shangdong Province	Qingdao		2020-10-13		2020-10-11	PCR													8	Yes	PCR								healthcare worker				2	other patients				6																													The entire city of 10.9 million was tested as possible contacts	Other patients and nursing assistants in the hospital	wild type	The entire city of 10.9 million people were tested using pooled sample testing, residents were required to wear masks and have a negative test before leaving Qingdao or using public transportation
#6436	4	CHN_China	Shangdong Province	Qingdao		2020-10-12		2020-10-11	PCR				nursing assitant									8	Yes	PCR								healthcare worker				2	other patients				6																													The entire city of 10.9 million was tested as possible contacts	Other patients and nursing assistants in the hospital	wild type	The entire city of 10.9 million people were tested using pooled sample testing, residents were required to wear masks and have a negative test before leaving Qingdao or using public transportation
#6436	5	CHN_China	Shangdong Province	Qingdao		2020-10-12		2020-10-11	PCR													0		PCR																																														The entire city of 10.9 million was tested as possible contacts		wild type	The entire city of 10.9 million people were tested using pooled sample testing, residents were required to wear masks and have a negative test before leaving Qingdao or using public transportation
#6436	6	CHN_China	Shangdong Province	Qingdao		2020-10-12		2020-10-11	PCR													0		PCR																																														The entire city of 10.9 million was tested as possible contacts		wild type	The entire city of 10.9 million people were tested using pooled sample testing, residents were required to wear masks and have a negative test before leaving Qingdao or using public transportation
#6436	7	CHN_China	Shangdong Province	Qingdao		2020-10-12		2020-10-11	PCR				nursing assitant									0		PCR																																														The entire city of 10.9 million was tested as possible contacts		wild type	The entire city of 10.9 million people were tested using pooled sample testing, residents were required to wear masks and have a negative test before leaving Qingdao or using public transportation
#6436	8	CHN_China	Shangdong Province	Qingdao		2020-10-13		2020-10-11	PCR													0		PCR																																														The entire city of 10.9 million was tested as possible contacts		wild type	The entire city of 10.9 million people were tested using pooled sample testing, residents were required to wear masks and have a negative test before leaving Qingdao or using public transportation
#6436	9	CHN_China	Shangdong Province	Qingdao		2020-10-13		2020-10-11	PCR													0		PCR																																														The entire city of 10.9 million was tested as possible contacts		wild type	The entire city of 10.9 million people were tested using pooled sample testing, residents were required to wear masks and have a negative test before leaving Qingdao or using public transportation
#6436	10	CHN_China	Shangdong Province	Qingdao		2020-10-13		2020-10-11	PCR													0		PCR																																														The entire city of 10.9 million was tested as possible contacts		wild type	The entire city of 10.9 million people were tested using pooled sample testing, residents were required to wear masks and have a negative test before leaving Qingdao or using public transportation
#6436	11	CHN_China	Shangdong Province	Qingdao		2020-10-13		2020-10-11	PCR				nursing assitant									1		PCR				1																																							1			The entire city of 10.9 million was tested as possible contacts	Infected her husband	wild type	The entire city of 10.9 million people were tested using pooled sample testing, residents were required to wear masks and have a negative test before leaving Qingdao or using public transportation
#6436	12	CHN_China	Shangdong Province	Qingdao		2020-10-13		2020-10-11	PCR													1		PCR				1																																					1					The entire city of 10.9 million was tested as possible contacts	Infected their mother	wild type	The entire city of 10.9 million people were tested using pooled sample testing, residents were required to wear masks and have a negative test before leaving Qingdao or using public transportation
#6436	13	CHN_China	Shangdong Province	Qingdao		2020-10-13		2020-10-11	PCR													0		PCR																																														The entire city of 10.9 million was tested as possible contacts		wild type	The entire city of 10.9 million people were tested using pooled sample testing, residents were required to wear masks and have a negative test before leaving Qingdao or using public transportation
#6436	14	CHN_China	Shangdong Province	Qingdao		2020-10-13	transcient ischemic attack	2020-10-10	PCR				taxi driver									0		PCR																																														The entire city of 10.9 million was tested as possible contacts		wild type	The entire city of 10.9 million people were tested using pooled sample testing, residents were required to wear masks and have a negative test before leaving Qingdao or using public transportation
#6625	1	CHN_China	Guizhou Province	Guiyang		2020-01-26	cough	2020-02-06	PCR		64	male		1_recovery						12	12	7		PCR		12	12	8																								0-19	5	2	>=20	6	5													Wife in Wuhan, family members at a gathering in Guiyang	Family members at a gathering in Guiyang	wild type
#5585	1	USA_United States of America	California	Marin county	Elementary school	2021-05-19	nasal congestion, fatigue, cough, fever, headache	2021-05-21	mixed	PCR or antigen			teacher	1_recovery			Students in the teacher's classroom			24	22	12		mixed	PCR or antigen							other	Students in the teacher's classroom	24	22	12																																				Delta	The school required teachers and students to mask while indoors; interviews with parents of infected students suggested that students’ adherence to masking and distancing guidelines in line with CDC recommendations was high in class. However, the teacher was reportedly unmasked on occasions when reading aloud in class. Desks within classrooms were spaced 6 feet apart
#5585	2	USA_United States of America	California	Marin county	Elementary school				mixed	PCR or antigen			student									1		mixed	PCR or antigen							other	Sibling who also attends the elementary school with index patient			1																																				Delta	The school required teachers and students to mask while indoors; interviews with parents of infected students suggested that students’ adherence to masking and distancing guidelines in line with CDC recommendations was high in class. However, the teacher was reportedly unmasked on occasions when reading aloud in class. Desks within classrooms were spaced 6 feet apart
#5585	3	USA_United States of America	California	Marin county	Elementary school				mixed	PCR or antigen			student									1		mixed	PCR or antigen							other	Sibling who also attends the elementary school with index patient			1																																				Delta	The school required teachers and students to mask while indoors; interviews with parents of infected students suggested that students’ adherence to masking and distancing guidelines in line with CDC recommendations was high in class. However, the teacher was reportedly unmasked on occasions when reading aloud in class. Desks within classrooms were spaced 6 feet apart
#5585	4	USA_United States of America	California	Marin county	Elementary school				mixed	PCR or antigen			student									1		mixed	PCR or antigen							other	Sibling who also attends the elementary school with index patient			1																																				Delta	The school required teachers and students to mask while indoors; interviews with parents of infected students suggested that students’ adherence to masking and distancing guidelines in line with CDC recommendations was high in class. However, the teacher was reportedly unmasked on occasions when reading aloud in class. Desks within classrooms were spaced 6 feet apart
#5585	5	USA_United States of America	California	Marin county	Elementary school				mixed	PCR or antigen			student									1		mixed	PCR or antigen			1																																											Parent of infected student	Delta	The school required teachers and students to mask while indoors; interviews with parents of infected students suggested that students’ adherence to masking and distancing guidelines in line with CDC recommendations was high in class. However, the teacher was reportedly unmasked on occasions when reading aloud in class. Desks within classrooms were spaced 6 feet apart
#5585	6	USA_United States of America	California	Marin county	Elementary school				mixed	PCR or antigen			student									1		mixed	PCR or antigen			1																																											Parent of infected student	Delta	The school required teachers and students to mask while indoors; interviews with parents of infected students suggested that students’ adherence to masking and distancing guidelines in line with CDC recommendations was high in class. However, the teacher was reportedly unmasked on occasions when reading aloud in class. Desks within classrooms were spaced 6 feet apart
#5585	7	USA_United States of America	California	Marin county	Elementary school				mixed	PCR or antigen			student									1		mixed	PCR or antigen							other	Sibling who also attends the elementary school with index patient			1																																				Delta	The school required teachers and students to mask while indoors; interviews with parents of infected students suggested that students’ adherence to masking and distancing guidelines in line with CDC recommendations was high in class. However, the teacher was reportedly unmasked on occasions when reading aloud in class. Desks within classrooms were spaced 6 feet apart
#5585	8	USA_United States of America	California	Marin county	Elementary school				mixed	PCR or antigen			student									1		mixed	PCR or antigen			1																																											Parent of infected student	Delta	The school required teachers and students to mask while indoors; interviews with parents of infected students suggested that students’ adherence to masking and distancing guidelines in line with CDC recommendations was high in class. However, the teacher was reportedly unmasked on occasions when reading aloud in class. Desks within classrooms were spaced 6 feet apart
#5585	9	USA_United States of America	California	Marin county	Elementary school				mixed	PCR or antigen			student									3		mixed	PCR or antigen			1				other	Students in the same elementary school as the index case			2																																				Delta	The school required teachers and students to mask while indoors; interviews with parents of infected students suggested that students’ adherence to masking and distancing guidelines in line with CDC recommendations was high in class. However, the teacher was reportedly unmasked on occasions when reading aloud in class. Desks within classrooms were spaced 6 feet apart
#5585	10	USA_United States of America	California	Marin county	Elementary school				mixed	PCR or antigen			student									1		mixed	PCR or antigen							other	Students in the same elementary school as the index case			1																																				Delta	The school required teachers and students to mask while indoors; interviews with parents of infected students suggested that students’ adherence to masking and distancing guidelines in line with CDC recommendations was high in class. However, the teacher was reportedly unmasked on occasions when reading aloud in class. Desks within classrooms were spaced 6 feet apart
#2406	1	TUR_Turkey							PCR		48	female								13	13	3		PCR								close family or friends	Family that gathered together for an event. The transmission event that resulting in Case 1-4 spreading COVID to the rest of the family.	13		3																																		These contacts were all apart of a family gathering that ended up in 4 cases	The primary wave of 3 cases in a family cluster that ended up infecting 29 other members of the family. (I was only able to identify this event from the cluster).	wild type
#3010	PI 1	CHN_China	Hubei province	Shiyan					PCR								"Per the guidelines on investigation and management of close contacts for COVID-19 patients issued by the Chinese Center for Disease Control, close contacts of suspected cases, clinically diagnosed cases, and confirmed cases 2 days before the onset of illness were required to meet the following criteria: family members living in the same room, medical workers without secondary protection, and sharing personal meals or communication in confined spaces."					0		mixed	Reported clinical cases only, so must have only looked at reported symptoms and then confirmed (probably by PCR)																																															wild type
#3010	PI 2	CHN_China	Hubei province	Shiyan					PCR								"Per the guidelines on investigation and management of close contacts for COVID-19 patients issued by the Chinese Center for Disease Control, close contacts of suspected cases, clinically diagnosed cases, and confirmed cases 2 days before the onset of illness were required to meet the following criteria: family members living in the same room, medical workers without secondary protection, and sharing personal meals or communication in confined spaces."					1		mixed	Reported clinical cases only, so must have only looked at reported symptoms and then confirmed (probably by PCR)																																															wild type
#3010	PI 3	CHN_China	Hubei province	Shiyan					PCR								"Per the guidelines on investigation and management of close contacts for COVID-19 patients issued by the Chinese Center for Disease Control, close contacts of suspected cases, clinically diagnosed cases, and confirmed cases 2 days before the onset of illness were required to meet the following criteria: family members living in the same room, medical workers without secondary protection, and sharing personal meals or communication in confined spaces."					0		mixed	Reported clinical cases only, so must have only looked at reported symptoms and then confirmed (probably by PCR)																																															wild type
#3010	PI 4	CHN_China	Hubei province	Shiyan					PCR								"Per the guidelines on investigation and management of close contacts for COVID-19 patients issued by the Chinese Center for Disease Control, close contacts of suspected cases, clinically diagnosed cases, and confirmed cases 2 days before the onset of illness were required to meet the following criteria: family members living in the same room, medical workers without secondary protection, and sharing personal meals or communication in confined spaces."					0		mixed	Reported clinical cases only, so must have only looked at reported symptoms and then confirmed (probably by PCR)																																															wild type
#3010	PI 5	CHN_China	Hubei province	Shiyan					PCR								"Per the guidelines on investigation and management of close contacts for COVID-19 patients issued by the Chinese Center for Disease Control, close contacts of suspected cases, clinically diagnosed cases, and confirmed cases 2 days before the onset of illness were required to meet the following criteria: family members living in the same room, medical workers without secondary protection, and sharing personal meals or communication in confined spaces."					0		mixed	Reported clinical cases only, so must have only looked at reported symptoms and then confirmed (probably by PCR)																																															wild type
#3010	PI 6	CHN_China	Hubei province	Shiyan					PCR								"Per the guidelines on investigation and management of close contacts for COVID-19 patients issued by the Chinese Center for Disease Control, close contacts of suspected cases, clinically diagnosed cases, and confirmed cases 2 days before the onset of illness were required to meet the following criteria: family members living in the same room, medical workers without secondary protection, and sharing personal meals or communication in confined spaces."					0		mixed	Reported clinical cases only, so must have only looked at reported symptoms and then confirmed (probably by PCR)																																															wild type
#3010	PI 7	CHN_China	Hubei province	Shiyan					PCR								"Per the guidelines on investigation and management of close contacts for COVID-19 patients issued by the Chinese Center for Disease Control, close contacts of suspected cases, clinically diagnosed cases, and confirmed cases 2 days before the onset of illness were required to meet the following criteria: family members living in the same room, medical workers without secondary protection, and sharing personal meals or communication in confined spaces."					1		mixed	Reported clinical cases only, so must have only looked at reported symptoms and then confirmed (probably by PCR)																																															wild type
#3010	PI 8	CHN_China	Hubei province	Shiyan					PCR								"Per the guidelines on investigation and management of close contacts for COVID-19 patients issued by the Chinese Center for Disease Control, close contacts of suspected cases, clinically diagnosed cases, and confirmed cases 2 days before the onset of illness were required to meet the following criteria: family members living in the same room, medical workers without secondary protection, and sharing personal meals or communication in confined spaces."					1		mixed	Reported clinical cases only, so must have only looked at reported symptoms and then confirmed (probably by PCR)																																															wild type
#3010	PI 9	CHN_China	Hubei province	Shiyan					PCR								"Per the guidelines on investigation and management of close contacts for COVID-19 patients issued by the Chinese Center for Disease Control, close contacts of suspected cases, clinically diagnosed cases, and confirmed cases 2 days before the onset of illness were required to meet the following criteria: family members living in the same room, medical workers without secondary protection, and sharing personal meals or communication in confined spaces."					0		mixed	Reported clinical cases only, so must have only looked at reported symptoms and then confirmed (probably by PCR)																																															wild type
#3010	PI 10	CHN_China	Hubei province	Shiyan					PCR								"Per the guidelines on investigation and management of close contacts for COVID-19 patients issued by the Chinese Center for Disease Control, close contacts of suspected cases, clinically diagnosed cases, and confirmed cases 2 days before the onset of illness were required to meet the following criteria: family members living in the same room, medical workers without secondary protection, and sharing personal meals or communication in confined spaces."					0		mixed	Reported clinical cases only, so must have only looked at reported symptoms and then confirmed (probably by PCR)																																															wild type
#3010	PI 11	CHN_China	Hubei province	Shiyan					PCR								"Per the guidelines on investigation and management of close contacts for COVID-19 patients issued by the Chinese Center for Disease Control, close contacts of suspected cases, clinically diagnosed cases, and confirmed cases 2 days before the onset of illness were required to meet the following criteria: family members living in the same room, medical workers without secondary protection, and sharing personal meals or communication in confined spaces."					1		mixed	Reported clinical cases only, so must have only looked at reported symptoms and then confirmed (probably by PCR)																																															wild type
#3010	PI 12	CHN_China	Hubei province	Shiyan					PCR								"Per the guidelines on investigation and management of close contacts for COVID-19 patients issued by the Chinese Center for Disease Control, close contacts of suspected cases, clinically diagnosed cases, and confirmed cases 2 days before the onset of illness were required to meet the following criteria: family members living in the same room, medical workers without secondary protection, and sharing personal meals or communication in confined spaces."					0		mixed	Reported clinical cases only, so must have only looked at reported symptoms and then confirmed (probably by PCR)																																															wild type
#3010	SI 1	CHN_China	Hubei province	Shiyan					PCR								"Per the guidelines on investigation and management of close contacts for COVID-19 patients issued by the Chinese Center for Disease Control, close contacts of suspected cases, clinically diagnosed cases, and confirmed cases 2 days before the onset of illness were required to meet the following criteria: family members living in the same room, medical workers without secondary protection, and sharing personal meals or communication in confined spaces."					0		mixed	Reported clinical cases only, so must have only looked at reported symptoms and then confirmed (probably by PCR)																																															wild type
#3010	SI 2	CHN_China	Hubei province	Shiyan					PCR								"Per the guidelines on investigation and management of close contacts for COVID-19 patients issued by the Chinese Center for Disease Control, close contacts of suspected cases, clinically diagnosed cases, and confirmed cases 2 days before the onset of illness were required to meet the following criteria: family members living in the same room, medical workers without secondary protection, and sharing personal meals or communication in confined spaces."					0		mixed	Reported clinical cases only, so must have only looked at reported symptoms and then confirmed (probably by PCR)																																															wild type
#3010	SI 3	CHN_China	Hubei province	Shiyan					PCR								"Per the guidelines on investigation and management of close contacts for COVID-19 patients issued by the Chinese Center for Disease Control, close contacts of suspected cases, clinically diagnosed cases, and confirmed cases 2 days before the onset of illness were required to meet the following criteria: family members living in the same room, medical workers without secondary protection, and sharing personal meals or communication in confined spaces."					0		mixed	Reported clinical cases only, so must have only looked at reported symptoms and then confirmed (probably by PCR)																																															wild type
#3010	SI 4	CHN_China	Hubei province	Shiyan					PCR								"Per the guidelines on investigation and management of close contacts for COVID-19 patients issued by the Chinese Center for Disease Control, close contacts of suspected cases, clinically diagnosed cases, and confirmed cases 2 days before the onset of illness were required to meet the following criteria: family members living in the same room, medical workers without secondary protection, and sharing personal meals or communication in confined spaces."					0		mixed	Reported clinical cases only, so must have only looked at reported symptoms and then confirmed (probably by PCR)																																															wild type
#3012	A	CHN_China	Zhejiang province	Wenzhou		2020-01-27	cough	2020-02-01	PCR		46	female					"A close contact was defined as an act of sharing a meal, party, vehicle or living room with a confirmed or latently infected patient within 14 days. An index case (G0) was defined as the original source of SARS-CoV-2 infection among the family."					4		PCR				4																																												wild type
#3012	A1	CHN_China	Zhejiang province	Wenzhou		2020-01-22	fever, cough and sputum	2020-01-26	PCR		48	male					"A close contact was defined as an act of sharing a meal, party, vehicle or living room with a confirmed or latently infected patient within 14 days. An index case (G0) was defined as the original source of SARS-CoV-2 infection among the family."					0		PCR				0																																												wild type
#3012	A2	CHN_China	Zhejiang province	Wenzhou		2020-01-31	cough	2020-02-03	PCR		44	male					"A close contact was defined as an act of sharing a meal, party, vehicle or living room with a confirmed or latently infected patient within 14 days. An index case (G0) was defined as the original source of SARS-CoV-2 infection among the family."					0		PCR				0																																												wild type
#3012	A3	CHN_China	Zhejiang province	Wenzhou		2020-01-28	cough and sputum	2020-02-01	PCR		42	female					"A close contact was defined as an act of sharing a meal, party, vehicle or living room with a confirmed or latently infected patient within 14 days. An index case (G0) was defined as the original source of SARS-CoV-2 infection among the family."					0		PCR				0																																												wild type
#3012	A4	CHN_China	Zhejiang province	Wenzhou		2020-01-29	cough, fever	2020-02-01	PCR		46	female					"A close contact was defined as an act of sharing a meal, party, vehicle or living room with a confirmed or latently infected patient within 14 days. An index case (G0) was defined as the original source of SARS-CoV-2 infection among the family."					0		PCR				0																																												wild type
#3012	C	CHN_China	Zhejiang province	Wenzhou		2020-01-20	cough	2020-01-26	PCR		43	male					"A close contact was defined as an act of sharing a meal, party, vehicle or living room with a confirmed or latently infected patient within 14 days. An index case (G0) was defined as the original source of SARS-CoV-2 infection among the family."					6		PCR				4		2																																										wild type
#3012	C1	CHN_China	Zhejiang province	Wenzhou		2020-02-03	cough	2020-02-05	PCR		37	female					"A close contact was defined as an act of sharing a meal, party, vehicle or living room with a confirmed or latently infected patient within 14 days. An index case (G0) was defined as the original source of SARS-CoV-2 infection among the family."					0		PCR				0																																												wild type
#3012	C2	CHN_China	Zhejiang province	Wenzhou		2020-02-03	cough and sputum	2020-02-05	PCR		39	male					"A close contact was defined as an act of sharing a meal, party, vehicle or living room with a confirmed or latently infected patient within 14 days. An index case (G0) was defined as the original source of SARS-CoV-2 infection among the family."					0		PCR				0																																												wild type
#3012	C3	CHN_China	Zhejiang province	Wenzhou		2020-01-30	nasal obstruction, fever	2020-02-06	PCR		72	male					"A close contact was defined as an act of sharing a meal, party, vehicle or living room with a confirmed or latently infected patient within 14 days. An index case (G0) was defined as the original source of SARS-CoV-2 infection among the family."					0		PCR				0																																												wild type
#3012	C4	CHN_China	Zhejiang province	Wenzhou		2020-01-26	fever and sore throat	2020-01-26	PCR		67	female					"A close contact was defined as an act of sharing a meal, party, vehicle or living room with a confirmed or latently infected patient within 14 days. An index case (G0) was defined as the original source of SARS-CoV-2 infection among the family."					0		PCR				0																																												wild type
#3012	C5	CHN_China	Zhejiang province	Wenzhou			Asymptomatic	2020-01-26	PCR		42	male					"A close contact was defined as an act of sharing a meal, party, vehicle or living room with a confirmed or latently infected patient within 14 days. An index case (G0) was defined as the original source of SARS-CoV-2 infection among the family."					1		PCR				1																																												wild type
#3012	C6	CHN_China	Zhejiang province	Wenzhou		2020-01-24	fever and sore throat	2020-01-24	PCR		43	female					"A close contact was defined as an act of sharing a meal, party, vehicle or living room with a confirmed or latently infected patient within 14 days. An index case (G0) was defined as the original source of SARS-CoV-2 infection among the family."					3		PCR				3																																												wild type
#3012	C7	CHN_China	Zhejiang province	Wenzhou		2020-01-25	fever	2020-01-27	PCR		21	male					"A close contact was defined as an act of sharing a meal, party, vehicle or living room with a confirmed or latently infected patient within 14 days. An index case (G0) was defined as the original source of SARS-CoV-2 infection among the family."					0		PCR				0																																												wild type
#3012	C8	CHN_China	Zhejiang province	Wenzhou		2020-02-03	fever and sore throat	2020-02-03	PCR		69	male					"A close contact was defined as an act of sharing a meal, party, vehicle or living room with a confirmed or latently infected patient within 14 days. An index case (G0) was defined as the original source of SARS-CoV-2 infection among the family."					0		PCR				0																																												wild type
#3012	C9	CHN_China	Zhejiang province	Wenzhou		2020-01-25	fever	2020-01-28	PCR		68	female					"A close contact was defined as an act of sharing a meal, party, vehicle or living room with a confirmed or latently infected patient within 14 days. An index case (G0) was defined as the original source of SARS-CoV-2 infection among the family."					0		PCR				0																																												wild type
#3012	C10	CHN_China	Zhejiang province	Wenzhou			Asymptomatic	2020-01-27	PCR		40	female					"A close contact was defined as an act of sharing a meal, party, vehicle or living room with a confirmed or latently infected patient within 14 days. An index case (G0) was defined as the original source of SARS-CoV-2 infection among the family."					0		PCR				0																																												wild type
#3012	B	CHN_China	Zhejiang province	Wenzhou		2020-01-19	fever	2020-01-23	PCR		57	female					"A close contact was defined as an act of sharing a meal, party, vehicle or living room with a confirmed or latently infected patient within 14 days. An index case (G0) was defined as the original source of SARS-CoV-2 infection among the family."					4		PCR				4																																												wild type
#3012	B1	CHN_China	Zhejiang province	Wenzhou		2020-01-20	fever	2020-01-25	PCR		55	female					"A close contact was defined as an act of sharing a meal, party, vehicle or living room with a confirmed or latently infected patient within 14 days. An index case (G0) was defined as the original source of SARS-CoV-2 infection among the family."					0		PCR				0																																												wild type
#3012	B2	CHN_China	Zhejiang province	Wenzhou		2020-01-25	fever and sore throat	2020-01-25	PCR		61	female					"A close contact was defined as an act of sharing a meal, party, vehicle or living room with a confirmed or latently infected patient within 14 days. An index case (G0) was defined as the original source of SARS-CoV-2 infection among the family."					5		PCR				5																																												wild type
#3012	B3	CHN_China	Zhejiang province	Wenzhou		2020-01-23	fever and cough	2020-01-23	PCR		67	male					"A close contact was defined as an act of sharing a meal, party, vehicle or living room with a confirmed or latently infected patient within 14 days. An index case (G0) was defined as the original source of SARS-CoV-2 infection among the family."					0		PCR				0																																												wild type
#3012	B4	CHN_China	Zhejiang province	Wenzhou		2020-01-23	fever and cough	2020-01-25	PCR		40	male					"A close contact was defined as an act of sharing a meal, party, vehicle or living room with a confirmed or latently infected patient within 14 days. An index case (G0) was defined as the original source of SARS-CoV-2 infection among the family."					0		PCR				0																																												wild type
#3012	B5	CHN_China	Zhejiang province	Wenzhou		2020-01-28	diarrhea, fever	2020-01-30	PCR		35	female					"A close contact was defined as an act of sharing a meal, party, vehicle or living room with a confirmed or latently infected patient within 14 days. An index case (G0) was defined as the original source of SARS-CoV-2 infection among the family."					0		PCR				0																																												wild type
#3012	B6	CHN_China	Zhejiang province	Wenzhou		2020-01-25	fever and fatigue	2020-01-26	PCR		43	male					"A close contact was defined as an act of sharing a meal, party, vehicle or living room with a confirmed or latently infected patient within 14 days. An index case (G0) was defined as the original source of SARS-CoV-2 infection among the family."					2		PCR				2																																												wild type
#3012	B7	CHN_China	Zhejiang province	Wenzhou		2020-01-25	fever and fatigue	2020-01-26	PCR		5	female					"A close contact was defined as an act of sharing a meal, party, vehicle or living room with a confirmed or latently infected patient within 14 days. An index case (G0) was defined as the original source of SARS-CoV-2 infection among the family."					0		PCR				0																																												wild type
#3012	B8	CHN_China	Zhejiang province	Wenzhou		2020-01-25	fever and fatigue	2020-01-27	PCR		14	female					"A close contact was defined as an act of sharing a meal, party, vehicle or living room with a confirmed or latently infected patient within 14 days. An index case (G0) was defined as the original source of SARS-CoV-2 infection among the family."					0		PCR				0																																												wild type
#3012	B9	CHN_China	Zhejiang province	Wenzhou		2020-01-21	fever and sore throat	2020-01-21	PCR		38	female					"A close contact was defined as an act of sharing a meal, party, vehicle or living room with a confirmed or latently infected patient within 14 days. An index case (G0) was defined as the original source of SARS-CoV-2 infection among the family."					0		PCR				0																																												wild type
#3012	B10	CHN_China	Zhejiang province	Wenzhou		2020-01-30	diarrhea	2020-01-30	PCR		36	male					"A close contact was defined as an act of sharing a meal, party, vehicle or living room with a confirmed or latently infected patient within 14 days. An index case (G0) was defined as the original source of SARS-CoV-2 infection among the family."					0		PCR				0																																												wild type
#3012	B11	CHN_China	Zhejiang province	Wenzhou		2020-01-21	fever and cough	2020-01-23	PCR		33	female					"A close contact was defined as an act of sharing a meal, party, vehicle or living room with a confirmed or latently infected patient within 14 days. An index case (G0) was defined as the original source of SARS-CoV-2 infection among the family."					3		PCR				3																																												wild type
#3012	B12	CHN_China	Zhejiang province	Wenzhou		2020-02-06	cough and sputum	2020-02-06	PCR		10	male					"A close contact was defined as an act of sharing a meal, party, vehicle or living room with a confirmed or latently infected patient within 14 days. An index case (G0) was defined as the original source of SARS-CoV-2 infection among the family."					0		PCR				0																																												wild type
#3012	B13	CHN_China	Zhejiang province	Wenzhou		2020-01-26	fever	2020-01-27	PCR		30	male					"A close contact was defined as an act of sharing a meal, party, vehicle or living room with a confirmed or latently infected patient within 14 days. An index case (G0) was defined as the original source of SARS-CoV-2 infection among the family."					0		PCR				0																																												wild type
#3012	B14	CHN_China	Zhejiang province	Wenzhou		2020-01-23	fever	2020-01-24	PCR		29	female					"A close contact was defined as an act of sharing a meal, party, vehicle or living room with a confirmed or latently infected patient within 14 days. An index case (G0) was defined as the original source of SARS-CoV-2 infection among the family."					0		PCR				0																																												wild type
#3055	25	IDN_Indonesia	East Java	Magetan					PCR								"Close contact is a person or family member who meets or performs physical activity with a confirmed case (probable) within 1 meter and more than 15 minutes."	1_yes	1_yes	5	5	0		PCR																																																wild type
#3055	26	IDN_Indonesia	East Java	Magetan					PCR								"Close contact is a person or family member who meets or performs physical activity with a confirmed case (probable) within 1 meter and more than 15 minutes."	1_yes	1_yes	5	5	0		PCR																																																wild type
#3055	64	IDN_Indonesia	East Java	Magetan						Not tested before death				3_death			"Close contact is a person or family member who meets or performs physical activity with a confirmed case (probable) within 1 meter and more than 15 minutes."	1_yes	1_yes	6	6	6		PCR																																																wild type
#3055	68	IDN_Indonesia	East Java	Magetan					PCR					3_death			"Close contact is a person or family member who meets or performs physical activity with a confirmed case (probable) within 1 meter and more than 15 minutes."	1_yes	1_yes	7	7	0		PCR																																																wild type
#7867	A	CHN_China	Guangdong province	Guangzhou		2020-01-24	cough and expectoration	2020-02-05	PCR		67	female	retiree							7	7	1		mixed	PCR and antibody							close family or friends	friends	7	7	1																																		Party in a karaoke room. Participants gathered in these small rooms for about 5 h, without natural ventilation. None of them wore any face masks and the distance between each other was <0.5 m. People exhaled and even shouted out heavily when they were singing, hence a large amount of respiratory droplets would be sprayed out during this activity.		wild type	None of the participants wore any face masks and the distance between each other was <0.5 m
#7867	B	CHN_China	Guangdong province	Guangzhou			Asymptomatic	2020-03-03	antibody		65	male	retiree							7	7	2		mixed	PCR and antibody							close family or friends	friends	7	7	2																																		Party in a karaoke room. Participants gathered in these small rooms for about 5 h, without natural ventilation. None of them wore any face masks and the distance between each other was <0.5 m. People exhaled and even shouted out heavily when they were singing, hence a large amount of respiratory droplets would be sprayed out during this activity.		wild type	None of the participants wore any face masks and the distance between each other was <0.5 m
#6705	1	KOR_Korea, Republic of	Gyeonggi province	Seoul	outpatient/tertiary care hospital	2020-05-15		2020-05-21	PCR		57	female					"Close contact was defined as 1) being within approximately 6 feet of a patient with confirmed COVID-19 for at least 15 minutes or 2) direct contact without the use of appropriate PPE (N95 or FFP2 equivalent respirator, face shield/goggles, gown, and gloves)"	1_yes	1_yes	96		0		PCR								healthcare worker		96	96	0																																		Close contact healthcare workers in an outpatient setting		wild type	patient was masked for the duration of the visit & "in our study, most HCWs wore only surgical masks at the time of exposure and even during aerosol-generating procedures; they did not wear goggles or face shields or gloves", HCWs did perform hand hygiene
#6705	2	KOR_Korea, Republic of	Gyeonggi province	Seoul	outpatient/tertiary care hospital	2020-06-04		2020-06-05	PCR		69	male					"Close contact was defined as 1) being within approximately 6 feet of a patient with confirmed COVID-19 for at least 15 minutes or 2) direct contact without the use of appropriate PPE (N95 or FFP2 equivalent respirator, face shield/goggles, gown, and gloves)"	1_yes	1_yes	127		0		PCR								healthcare worker		127	127	0																																		Close contact healthcare workers in an outpatient setting		wild type	patient was masked for the all except 16 minutes of the visit while eating & "in our study, most HCWs wore only surgical masks at the time of exposure and even during aerosol-generating procedures; they did not wear goggles or face shields or gloves", HCWs did perform hand hygiene
#6705	3	KOR_Korea, Republic of	Gyeonggi province	Seoul	outpatient/tertiary care hospital		asymptomatic	2020-08-14	PCR		61	male					"Close contact was defined as 1) being within approximately 6 feet of a patient with confirmed COVID-19 for at least 15 minutes or 2) direct contact without the use of appropriate PPE (N95 or FFP2 equivalent respirator, face shield/goggles, gown, and gloves)"	1_yes	1_yes	20		0		PCR								healthcare worker		20	20	0																																		Close contact healthcare workers in an outpatient setting		wild type	patient was masked for the duration of the visit & "in our study, most HCWs wore only surgical masks at the time of exposure and even during aerosol-generating procedures; they did not wear goggles or face shields or gloves", HCWs did perform hand hygiene
#6705	4	KOR_Korea, Republic of	Gyeonggi province	Seoul	outpatient/tertiary care hospital		asymptomatic	2020-08-20	PCR		62	female					"Close contact was defined as 1) being within approximately 6 feet of a patient with confirmed COVID-19 for at least 15 minutes or 2) direct contact without the use of appropriate PPE (N95 or FFP2 equivalent respirator, face shield/goggles, gown, and gloves)"	1_yes	1_yes	14		0		PCR								healthcare worker		14	14	0																																		Close contact healthcare workers in an outpatient setting		wild type	patient was masked for the duration of the visit & "in our study, most HCWs wore only surgical masks at the time of exposure and even during aerosol-generating procedures; they did not wear goggles or face shields or gloves", HCWs did perform hand hygiene
#6705	5	KOR_Korea, Republic of	Gyeonggi province	Seoul	outpatient/tertiary care hospital	2020-08-20		2020-08-22	PCR		58	male					"Close contact was defined as 1) being within approximately 6 feet of a patient with confirmed COVID-19 for at least 15 minutes or 2) direct contact without the use of appropriate PPE (N95 or FFP2 equivalent respirator, face shield/goggles, gown, and gloves)"	1_yes	1_yes	11		1		PCR				1				healthcare worker		11	11	0																																		Close contact healthcare workers in an outpatient setting		wild type	patient was masked for the all except ~16 minutes of the visit while drinking, talking on the phone, and recieving dental treatment ("2 HCWs who were in the treatment room wore FFP2-equivanlent masks, gowns, and gloves but not goggles") & "in our study, most HCWs wore only surgical masks at the time of exposure and even during aerosol-generating procedures; they did not wear goggles or face shields or gloves", HCWs did perform hand hygiene
#6705	6	KOR_Korea, Republic of	Gyeonggi province	Seoul	outpatient/tertiary care hospital	2020-08-20		2020-08-24	PCR		54	male					"Close contact was defined as 1) being within approximately 6 feet of a patient with confirmed COVID-19 for at least 15 minutes or 2) direct contact without the use of appropriate PPE (N95 or FFP2 equivalent respirator, face shield/goggles, gown, and gloves)"	1_yes	1_yes	16		0		PCR								healthcare worker		16	16	0																																		Close contact healthcare workers in an outpatient setting		wild type	patient was masked for the duration of the visit & "in our study, most HCWs wore only surgical masks at the time of exposure and even during aerosol-generating procedures; they did not wear goggles or face shields or gloves", HCWs did perform hand hygiene
#6705	7	KOR_Korea, Republic of	Gyeonggi province	Seoul	outpatient/tertiary care hospital		asymptomatic	2020-08-29	PCR		61	male					"Close contact was defined as 1) being within approximately 6 feet of a patient with confirmed COVID-19 for at least 15 minutes or 2) direct contact without the use of appropriate PPE (N95 or FFP2 equivalent respirator, face shield/goggles, gown, and gloves)"	1_yes	1_yes	42		0		PCR								healthcare worker		42	42	0																																		Close contact healthcare workers in an outpatient setting		wild type	patient was masked for both visits excepting 27 minutes while eating, and 11 minutes while undergoing esophagogastroduodenoscopy ("the physician performing the procedure was wearing an FFP2-equivalent mask, gown, and gloves but not goggles, and the nurse was not wearing gloves") & "in our study, most HCWs wore only surgical masks at the time of exposure and even during aerosol-generating procedures; they did not wear goggles or face shields or gloves", HCWs did perform hand hygiene
#6705	8	KOR_Korea, Republic of	Gyeonggi province	Seoul	outpatient/tertiary care hospital		asymptomatic	2020-09-08	PCR		69	female					"Close contact was defined as 1) being within approximately 6 feet of a patient with confirmed COVID-19 for at least 15 minutes or 2) direct contact without the use of appropriate PPE (N95 or FFP2 equivalent respirator, face shield/goggles, gown, and gloves)"	1_yes	1_yes	16		0		PCR								healthcare worker		16	16	0																																		Close contact healthcare workers in an outpatient setting		wild type	patient was masked for the duration of the visit & "in our study, most HCWs wore only surgical masks at the time of exposure and even during aerosol-generating procedures; they did not wear goggles or face shields or gloves", HCWs did perform hand hygiene
#4678	1	KOR_Korea, Republic of	Gyeonggi-do		Hospital	2020-03-25	fever, intracerebral and intraventrical haemorrhage	2020-03-31	PCR			female								81		2		PCR					81		2																																							Contacts were close contact of patients, guardians, and HCW.	The two infected contacts were a mother and daughter who were that shared a patient room directly across from the index case and got infected over a span of four days.	wild type		index_case_pos_test_date: First test, 03/27, had negative results. Although after an outbreak Korea's CDC took a secondary test that came back positive.	FYI
#6706	1	CHN_China	Hubei province	Wuhan		2020-01-19	cough, asthenia, anorexia, and fever	2020-01-22	PCR		52	female										8		PCR		9	9	4				other	other families dining at adjacent tables			3	other	hostess at restaurant			1																													9 family members and individuals at adjacant tables in a restaurant, restaurant workers	The infected contacts were from the index's family, and families B & C that were sitting to the left and right of the index's family. It lists the infected member of family C as a hostess at the restaurant as well.	wild type
#6711	1	THA_Thailand				2020-02-06	mild nasal congestion, mild cough	2020-02-07	PCR		4	female					Adult caregiver that the index child quarantined with			1	1	0		PCR																												53	1	0										1	0					Grandmother who was the caregiver in a healthcare quarantine after child tested positive		wild type	Children and caregivers were isolated together in negative pressure rooms, advised to wash hands and not share personal items, masks were given but compliance with masking was poor.
#6711	2	THA_Thailand				2020-02-24	mild rhinorrhea, mild cough	2020-02-25	PCR		8	male					Adult caregiver that the index child quarantined with			1	1	0		PCR																												32	1	0										1	0					Mother who was the caregiver in a healthcare quarantine after child tested positive		wild type	Children and caregivers were isolated together in negative pressure rooms, advised to wash hands and not share personal items, masks were given but compliance with masking was poor.
#387	1	DEU_Germany			Orthopaedic surgery				PCR		64	male								66	66	0		PCR								healthcare worker	nine orthopaedic surgeons, four anaesthesiologists, 25 orthopaedic nurses, five nurse anesthetists, eight scrub nurses, five nursing students, two medical assistants and seven service employees	66	66	0																												48	0	18	0			All of these contacts were exposed to the index patient who was undergoing surgrey and recovery.		wild type	"Hygienic measures and contact precautions, aimed at preventing the spread of MRDO, may have helped to pre- vent a SARS-CoV-2 transmission to HCW—despite high-risk exposure during intubation, surgical treatment and general care." MRDO - Multiple drug resistant organisms
#7687	1A	CHN_China	Jiangu			2020-01-20	fever	2020-02-01	PCR		25			1_recovery								3		PCR				1			2																																							social events & household	friends & spouse	wild type	"First, isolation and treatment was performed immediately when patients were suspected to have COVID-19 according to doctors’ judgment based on the existing guidelines [18]. Suspected cases were transferred by ambulance to a municipal-designated hospital once their respiratory specimens were rRT-PCR positive for SARS-CoV-2. Second, close contacts were put under centralised or home medical observation for 14 days since the last day of contact with cases, under supervision of a team including clinical physicians, nurses, CDC physicians, and community workers. During observation, body temperature and respiratory symptoms or signs were recorded twice every day. Third, disinfection measures were implemented in cases’ homes, visited hospitals, work places and other places where cases had spent time, to prevent secondary infections. "
#7687	1D	CHN_China	Shanghai			2020-01-20	fever, nasal congestion, rhinorrhoea	2020-02-01	PCR					1_recovery								1		PCR				1																																										household	parent	wild type	"First, isolation and treatment was performed immediately when patients were suspected to have COVID-19 according to doctors’ judgment based on the existing guidelines [18]. Suspected cases were transferred by ambulance to a municipal-designated hospital once their respiratory specimens were rRT-PCR positive for SARS-CoV-2. Second, close contacts were put under centralised or home medical observation for 14 days since the last day of contact with cases, under supervision of a team including clinical physicians, nurses, CDC physicians, and community workers. During observation, body temperature and respiratory symptoms or signs were recorded twice every day. Third, disinfection measures were implemented in cases’ homes, visited hospitals, work places and other places where cases had spent time, to prevent secondary infections. "
#7687	2A	CHN_China	Shanghai			2020-01-31	cough	2020-02-03	PCR		55			1_recovery						6	6	4		PCR		6	6	4																																										"The seven persons were from one family, including four grandparents plus a young couple and their infant."	child & child's spouse, spouse, grandchild	wild type	"First, isolation and treatment was performed immediately when patients were suspected to have COVID-19 according to doctors’ judgment based on the existing guidelines [18]. Suspected cases were transferred by ambulance to a municipal-designated hospital once their respiratory specimens were rRT-PCR positive for SARS-CoV-2. Second, close contacts were put under centralised or home medical observation for 14 days since the last day of contact with cases, under supervision of a team including clinical physicians, nurses, CDC physicians, and community workers. During observation, body temperature and respiratory symptoms or signs were recorded twice every day. Third, disinfection measures were implemented in cases’ homes, visited hospitals, work places and other places where cases had spent time, to prevent secondary infections. "
#7687	3A	CHN_China	Shanghai			2020-01-20	chills, fever	2020-01-21	PCR		65			3_death								3		PCR				3																																										"They were from two couples and two of the four individuals were siblings."	spouse, sibling & sibling's spouse	wild type	"First, isolation and treatment was performed immediately when patients were suspected to have COVID-19 according to doctors’ judgment based on the existing guidelines [18]. Suspected cases were transferred by ambulance to a municipal-designated hospital once their respiratory specimens were rRT-PCR positive for SARS-CoV-2. Second, close contacts were put under centralised or home medical observation for 14 days since the last day of contact with cases, under supervision of a team including clinical physicians, nurses, CDC physicians, and community workers. During observation, body temperature and respiratory symptoms or signs were recorded twice every day. Third, disinfection measures were implemented in cases’ homes, visited hospitals, work places and other places where cases had spent time, to prevent secondary infections. "
#6761	1	CHN_China	Beijing			2020-01-14			PCR								"only people who had contact with a case after showing symptoms or having a positive test result were considered as close contacts"		1_yes			1		PCR																																														Contacts of post-symptomatic indexes	Only symptomatic contacts of symptomatic indexes were tested	wild type
#6761	2	CHN_China	Beijing			2020-01-24			PCR								"only people who had contact with a case after showing symptoms or having a positive test result were considered as close contacts"		1_yes			5		PCR																																														Sharing a meal with the index case	Only symptomatic contacts of symptomatic indexes were tested	wild type
#6761	3	CHN_China	Beijing			2020-01-24			PCR								"only people who had contact with a case after showing symptoms or having a positive test result were considered as close contacts"		1_yes			3		PCR																																														Contacts of post-symptomatic indexes	Only symptomatic contacts of symptomatic indexes were tested	wild type
#6761	4	CHN_China	Beijing			2020-01-27			PCR								"only people who had contact with a case after showing symptoms or having a positive test result were considered as close contacts"		1_yes			4		PCR																																														Contacts of post-symptomatic indexes	Only symptomatic contacts of symptomatic indexes were tested	wild type
#6761	5	CHN_China	Beijing			2020-01-29			PCR								"only people who had contact with a case after showing symptoms or having a positive test result were considered as close contacts"		1_yes			1		PCR																																														Sharing a meal with the index case	Only symptomatic contacts of symptomatic indexes were tested	wild type
#6761	6	CHN_China	Beijing			2020-01-31			PCR								"only people who had contact with a case after showing symptoms or having a positive test result were considered as close contacts"		1_yes			1		PCR																																														Contacts of post-symptomatic indexes	Only symptomatic contacts of symptomatic indexes were tested	wild type
#6761	7	CHN_China	Beijing			2020-01-14			PCR								"only people who had contact with a case after showing symptoms or having a positive test result were considered as close contacts"		1_yes			2		PCR																																														Contacts of post-symptomatic indexes	Only symptomatic contacts of symptomatic indexes were tested	wild type
#6761	8	CHN_China	Beijing			2020-01-15			PCR								"only people who had contact with a case after showing symptoms or having a positive test result were considered as close contacts"		1_yes			1		PCR																																														Contacts of post-symptomatic indexes	Only symptomatic contacts of symptomatic indexes were tested	wild type
#6761	9	CHN_China	Beijing			2020-01-16			PCR								"only people who had contact with a case after showing symptoms or having a positive test result were considered as close contacts"		1_yes			5		PCR																																														Contacts of post-symptomatic indexes	Only symptomatic contacts of symptomatic indexes were tested	wild type
#6761	10	CHN_China	Beijing			2020-01-17			PCR								"only people who had contact with a case after showing symptoms or having a positive test result were considered as close contacts"		1_yes			3		PCR																																														Contacts of post-symptomatic indexes	Only symptomatic contacts of symptomatic indexes were tested	wild type
#6761	11	CHN_China	Beijing			2020-01-19			PCR								"only people who had contact with a case after showing symptoms or having a positive test result were considered as close contacts"		1_yes			4		PCR																																														Contacts of post-symptomatic indexes	Only symptomatic contacts of symptomatic indexes were tested	wild type
#6761	12	CHN_China	Beijing			2020-01-19			PCR								"only people who had contact with a case after showing symptoms or having a positive test result were considered as close contacts"		1_yes			4		PCR																																														Contacts of post-symptomatic indexes	Only symptomatic contacts of symptomatic indexes were tested	wild type
#6761	13	CHN_China	Beijing			2020-01-20			PCR								"only people who had contact with a case after showing symptoms or having a positive test result were considered as close contacts"		1_yes			2		PCR																																														Contacts of post-symptomatic indexes	Only symptomatic contacts of symptomatic indexes were tested	wild type
#6761	14*	CHN_China	Beijing			2020-01-20			PCR								"only people who had contact with a case after showing symptoms or having a positive test result were considered as close contacts"		1_yes			3	Yes	PCR																																														Contacts of post-symptomatic indexes	(Cluster w/ 15) Only symptomatic contacts of symptomatic indexes were tested	wild type
#6761	15*	CHN_China	Beijing			2020-01-22			PCR								"only people who had contact with a case after showing symptoms or having a positive test result were considered as close contacts"		1_yes			3	Yes	PCR																																														Contacts of post-symptomatic indexes	Only symptomatic contacts of symptomatic indexes were tested	wild type
#6761	16	CHN_China	Beijing			2020-01-21			PCR								"only people who had contact with a case after showing symptoms or having a positive test result were considered as close contacts"		1_yes			2		PCR																																														Contacts of post-symptomatic indexes	Only symptomatic contacts of symptomatic indexes were tested	wild type
#6761	17	CHN_China	Beijing			2020-01-21			PCR								"only people who had contact with a case after showing symptoms or having a positive test result were considered as close contacts"		1_yes			1		PCR																																														Contacts of post-symptomatic indexes	(Cluster w/ 19&20) Only symptomatic contacts of symptomatic indexes were tested	wild type
#6761	18*	CHN_China	Beijing			2020-01-22			PCR								"only people who had contact with a case after showing symptoms or having a positive test result were considered as close contacts"		1_yes			1	Yes	PCR																																														Contacts of post-symptomatic indexes	Only symptomatic contacts of symptomatic indexes were tested	wild type
#6761	19*	CHN_China	Beijing			2020-01-22			PCR								"only people who had contact with a case after showing symptoms or having a positive test result were considered as close contacts"		1_yes			2	Yes	PCR																																														Contacts of post-symptomatic indexes	Only symptomatic contacts of symptomatic indexes were tested	wild type
#6761	20*	CHN_China	Beijing			2020-01-23			PCR								"only people who had contact with a case after showing symptoms or having a positive test result were considered as close contacts"		1_yes			1		PCR																																														Contacts of post-symptomatic indexes	Only symptomatic contacts of symptomatic indexes were tested	wild type
#6761	21	CHN_China	Beijing			2020-01-22			PCR								"only people who had contact with a case after showing symptoms or having a positive test result were considered as close contacts"		1_yes			1		PCR																																														Contacts of post-symptomatic indexes	Only symptomatic contacts of symptomatic indexes were tested	wild type
#6761	22	CHN_China	Beijing			2020-01-22			PCR								"only people who had contact with a case after showing symptoms or having a positive test result were considered as close contacts"		1_yes			1		PCR																																														Contacts of post-symptomatic indexes	Only symptomatic contacts of symptomatic indexes were tested	wild type
#6761	23	CHN_China	Beijing			2020-01-23			PCR								"only people who had contact with a case after showing symptoms or having a positive test result were considered as close contacts"		1_yes			1		PCR																																														Contacts of post-symptomatic indexes	(Cluster w/ 25) Only symptomatic contacts of symptomatic indexes were tested	wild type
#6761	24*	CHN_China	Beijing			2020-01-23			PCR								"only people who had contact with a case after showing symptoms or having a positive test result were considered as close contacts"		1_yes			3	Yes	PCR																																														Contacts of post-symptomatic indexes	Only symptomatic contacts of symptomatic indexes were tested	wild type
#6761	25*	CHN_China	Beijing			2020-01-24			PCR								"only people who had contact with a case after showing symptoms or having a positive test result were considered as close contacts"		1_yes			6	Yes	PCR																																														Contacts of post-symptomatic indexes	Only symptomatic contacts of symptomatic indexes were tested	wild type
#6761	26	CHN_China	Beijing			2020-01-24			PCR								"only people who had contact with a case after showing symptoms or having a positive test result were considered as close contacts"		1_yes			1		PCR																																														Contacts of post-symptomatic indexes	Only symptomatic contacts of symptomatic indexes were tested	wild type
#6761	27	CHN_China	Beijing			2020-01-24			PCR								"only people who had contact with a case after showing symptoms or having a positive test result were considered as close contacts"		1_yes			1		PCR																																														Contacts of post-symptomatic indexes	Only symptomatic contacts of symptomatic indexes were tested	wild type
#6761	28	CHN_China	Beijing			2020-01-25			PCR								"only people who had contact with a case after showing symptoms or having a positive test result were considered as close contacts"		1_yes			2		PCR																																														Contacts of post-symptomatic indexes	Only symptomatic contacts of symptomatic indexes were tested	wild type
#6761	29	CHN_China	Beijing			2020-01-25			PCR								"only people who had contact with a case after showing symptoms or having a positive test result were considered as close contacts"		1_yes			2		PCR																																														Contacts of post-symptomatic indexes	Only symptomatic contacts of symptomatic indexes were tested	wild type
#6761	30*	CHN_China	Beijing			2020-01-25			PCR								"only people who had contact with a case after showing symptoms or having a positive test result were considered as close contacts"		1_yes			3	Yes	PCR																																														Contacts of post-symptomatic indexes	(Cluster w/ 31) Only symptomatic contacts of symptomatic indexes were tested	wild type
#6761	31*	CHN_China	Beijing			2020-01-27			PCR								"only people who had contact with a case after showing symptoms or having a positive test result were considered as close contacts"		1_yes			3	Yes	PCR																																														Contacts of post-symptomatic indexes	Only symptomatic contacts of symptomatic indexes were tested	wild type
#6761	32	CHN_China	Beijing			2020-01-26			PCR								"only people who had contact with a case after showing symptoms or having a positive test result were considered as close contacts"		1_yes			1		PCR																																														Contacts of post-symptomatic indexes	Only symptomatic contacts of symptomatic indexes were tested	wild type
#6761	33	CHN_China	Beijing			2020-01-28			PCR								"only people who had contact with a case after showing symptoms or having a positive test result were considered as close contacts"		1_yes			1		PCR																																														Contacts of post-symptomatic indexes	Only symptomatic contacts of symptomatic indexes were tested	wild type
#6761	34	CHN_China	Beijing			2020-01-29			PCR								"only people who had contact with a case after showing symptoms or having a positive test result were considered as close contacts"		1_yes			3		PCR																																														Contacts of post-symptomatic indexes	Only symptomatic contacts of symptomatic indexes were tested	wild type
#6761	35	CHN_China	Beijing			2020-01-29			PCR								"only people who had contact with a case after showing symptoms or having a positive test result were considered as close contacts"		1_yes			1		PCR																																														Contacts of post-symptomatic indexes	Only symptomatic contacts of symptomatic indexes were tested	wild type
#6761	36	CHN_China	Beijing			2020-01-30			PCR								"only people who had contact with a case after showing symptoms or having a positive test result were considered as close contacts"		1_yes			2		PCR																																														Contacts of post-symptomatic indexes	Only symptomatic contacts of symptomatic indexes were tested	wild type
#6761	37	CHN_China	Beijing			2020-01-31			PCR								"only people who had contact with a case after showing symptoms or having a positive test result were considered as close contacts"		1_yes			3		PCR																																														Contacts of post-symptomatic indexes	Only symptomatic contacts of symptomatic indexes were tested	wild type
#6761	38	CHN_China	Beijing			2020-02-01			PCR								"only people who had contact with a case after showing symptoms or having a positive test result were considered as close contacts"		1_yes			2		PCR																																														Contacts of post-symptomatic indexes	Only symptomatic contacts of symptomatic indexes were tested	wild type
#6761	39	CHN_China	Beijing			2020-02-05			PCR								"only people who had contact with a case after showing symptoms or having a positive test result were considered as close contacts"		1_yes			2		PCR																																														Contacts of post-symptomatic indexes	Only symptomatic contacts of symptomatic indexes were tested	wild type
#6761	40	CHN_China	Beijing			2020-02-06			PCR								"only people who had contact with a case after showing symptoms or having a positive test result were considered as close contacts"		1_yes			1		PCR																																														Contacts of post-symptomatic indexes	Only symptomatic contacts of symptomatic indexes were tested	wild type
#6761	41	CHN_China	Beijing			2020-02-07			PCR								"only people who had contact with a case after showing symptoms or having a positive test result were considered as close contacts"		1_yes			1		PCR																																														Contacts of post-symptomatic indexes	Only symptomatic contacts of symptomatic indexes were tested	wild type
#6761	42	CHN_China	Beijing			2020-01-05			PCR								"only people who had contact with a case after showing symptoms or having a positive test result were considered as close contacts"		1_yes			1		PCR																																														Contacts of post-symptomatic indexes	Only symptomatic contacts of symptomatic indexes were tested	wild type
#6761	43	CHN_China	Beijing			2020-01-07			PCR								"only people who had contact with a case after showing symptoms or having a positive test result were considered as close contacts"		1_yes			2		PCR																																														Contacts of post-symptomatic indexes	Only symptomatic contacts of symptomatic indexes were tested	wild type
#6761	44	CHN_China	Beijing			2020-01-13			PCR								"only people who had contact with a case after showing symptoms or having a positive test result were considered as close contacts"		1_yes			4		PCR																																														Contacts of post-symptomatic indexes	Only symptomatic contacts of symptomatic indexes were tested	wild type
#6761	45	CHN_China	Beijing			2020-01-15			PCR								"only people who had contact with a case after showing symptoms or having a positive test result were considered as close contacts"		1_yes			2		PCR																																														Contacts of post-symptomatic indexes	Only symptomatic contacts of symptomatic indexes were tested	wild type
#6761	46	CHN_China	Beijing			2020-01-17			PCR								"only people who had contact with a case after showing symptoms or having a positive test result were considered as close contacts"		1_yes			1		PCR																																														Contacts of post-symptomatic indexes	Only symptomatic contacts of symptomatic indexes were tested	wild type
#6761	47	CHN_China	Beijing			2020-01-18			PCR								"only people who had contact with a case after showing symptoms or having a positive test result were considered as close contacts"		1_yes			2		PCR																																														Contacts of post-symptomatic indexes	Only symptomatic contacts of symptomatic indexes were tested	wild type
#6761	48	CHN_China	Beijing			2020-01-19			PCR								"only people who had contact with a case after showing symptoms or having a positive test result were considered as close contacts"		1_yes			1		PCR																																														Contacts of post-symptomatic indexes	Only symptomatic contacts of symptomatic indexes were tested	wild type
#6761	49*	CHN_China	Beijing			2020-01-20			PCR								"only people who had contact with a case after showing symptoms or having a positive test result were considered as close contacts"		1_yes			2	Yes	PCR																																														Contacts of post-symptomatic indexes	(Cluster w/ 50) Only symptomatic contacts of symptomatic indexes were tested	wild type
#6761	50*	CHN_China	Beijing			2020-01-21			PCR								"only people who had contact with a case after showing symptoms or having a positive test result were considered as close contacts"		1_yes			2	Yes	PCR																																														Contacts of post-symptomatic indexes	Only symptomatic contacts of symptomatic indexes were tested	wild type
#6761	51	CHN_China	Beijing			2020-01-24			PCR								"only people who had contact with a case after showing symptoms or having a positive test result were considered as close contacts"		1_yes			1		PCR																																														Contacts of post-symptomatic indexes	Only symptomatic contacts of symptomatic indexes were tested	wild type
#6761	52	CHN_China	Beijing			2020-01-25			PCR								"only people who had contact with a case after showing symptoms or having a positive test result were considered as close contacts"		1_yes			1		PCR																																														Contacts of post-symptomatic indexes	Only symptomatic contacts of symptomatic indexes were tested	wild type
#6761	53	CHN_China	Beijing			2020-01-28			PCR								"only people who had contact with a case after showing symptoms or having a positive test result were considered as close contacts"		1_yes			1		PCR																																														Contacts of post-symptomatic indexes	Only symptomatic contacts of symptomatic indexes were tested	wild type
#6765	GFI	FRA_France	Paris	Tenon Hospital		2020-02-19	asthenia, fever, shortness of breath, acute renal failure (comorbid CKD)	2020-02-26	PCR		83	male			19.55	nasopharyngeal swab						30	Yes	mixed				7				healthcare worker	HCWs in the emergency room, nephrology ward, and ICU			7	other	guests at a wedding in Algeria			16																													Family members, guests at a wedding, and HCWs at a hospital	Family members, wedding guests, ER desk clerk, ICU nurses & doctors, a nephrology nurse	wild type	The patient wore a surgical mask upon arrival to the hospital, airborne precautions were implemented 30 minutes after his arrival to the hospital, contact precautions for MDR bacteria were in place, one case (case 3 here) only spoke to the patient through a glass window and put his admission bracelet on (<5 mins of exposure time)	viral_shedding_specimen_type: additional ct value of 18.34 for a bronchoaspiration specimen	FYI
#6765	GDI	FRA_France	Paris								15	female	student									7	Yes					7																																										granddaughter of case 1 here, in the same household	family members of cases 1 & 2	wild type
#6765	1	FRA_France	Paris	Tenon Hospital								male	Desk clerk in hospital									2						1				healthcare worker	colleague at the hospital			1																													1					Daughter and other healthcare workers	Daughter and colleague	wild type
#6765	6	FRA_France	Paris	Tenon Hospital		2020-02-28							ICU nurse									1										healthcare worker	ICU nurse			1																															1			other healthcare workers	ICU nurse	wild type
#6765	2	FRA_France	Paris	Tenon Hospital																		1										healthcare worker	ER nurse			1																															1			other healthcare workers	ER nurse	wild type
#6765	8	FRA_France	Paris	Tenon Hospital		2020-03-03	fever, dry cough, myalgia		antibody			female	ICU doctor									1		antibody								healthcare worker	Other ICU doctor			1																																		other healthcare workers	Other ICU doctor who shared an office	wild type
#4503	1	CHN_China				2020-01-21			PCR											5	5	4		PCR		6	6	4																																										Household exposures	Household exposure and the resulting cases of infected	wild type
#4503	2	CHN_China				2020-01-29			PCR											5	5	5		PCR		4	4	3																																										Household exposures	Household exposure and the resulting cases of infected	wild type
#4503	3	CHN_China				2020-02-02			PCR											6	6	4		PCR		1	1	1																																										Household exposures	Household exposure and the resulting cases of infected	wild type
#4503	4	CHN_China				2020-01-23			PCR											4	4	3		PCR		1	1	1																																										Household exposures	Household exposure and the resulting cases of infected	wild type
#4503	5	CHN_China				2020-02-09			PCR											1	1	1		PCR		2	2	1																																										Household exposures	Household exposure and the resulting cases of infected	wild type
#4503	6	CHN_China				2020-01-24			PCR											1	1	1		PCR		9	8	8																																										Household exposures	Household exposure and the resulting cases of infected	wild type
#4503	7	CHN_China				2020-01-31			PCR											2	2	1		PCR		2	2	1																																										Household exposures	Household exposure and the resulting cases of infected	wild type
#4503	8	CHN_China				2020-01-28			PCR											9	8	8		PCR		5	5	3																																										Household exposures	Household exposure and the resulting cases of infected	wild type
#4503	9	CHN_China				2020-01-29			PCR											2	2	1		PCR		5	5	2																																										Household exposures	Household exposure and the resulting cases of infected	wild type
#4503	10	CHN_China				2020-01-25			PCR											5	5	3		PCR		6	6	5																																										Household exposures	Household exposure and the resulting cases of infected	wild type
#4503	11	CHN_China				2020-01-29			PCR											5	5	2		PCR		3	3	1																																										Household exposures	Household exposure and the resulting cases of infected	wild type
#4503	12	CHN_China				2020-01-30			PCR											6	6	5		PCR		3	3	3																																										Household exposures	Household exposure and the resulting cases of infected	wild type
#4503	13	CHN_China				2020-01-24			PCR											3	3	1		PCR		2	2	1																																										Household exposures	Household exposure and the resulting cases of infected	wild type
#4503	14	CHN_China				2020-02-03			PCR											3	3	3		PCR		2	2	2																																										Household exposures	Household exposure and the resulting cases of infected	wild type
#4503	15	CHN_China				2020-01-27			PCR											2	2	1		PCR		5	5	3																																										Household exposures	Household exposure and the resulting cases of infected	wild type
#4503	16	CHN_China				2020-01-25			PCR											2	2	2		PCR		2	2	1																																										Household exposures	Household exposure and the resulting cases of infected	wild type
#4503	17	CHN_China				2020-01-26			PCR											5	5	3		PCR		5	5	2																																										Household exposures	Household exposure and the resulting cases of infected	wild type
#4503	18	CHN_China				2020-02-06			PCR											2	2	1		PCR		6	4	2																																										Household exposures	Household exposure and the resulting cases of infected	wild type
#4503	19	CHN_China				2020-02-14			PCR											5	5	2		PCR																																														Household exposures	Household exposure and the resulting cases of infected	wild type
#4503	20	CHN_China				2020-01-23			PCR											6	4	2		PCR																																														Household exposures	Household exposure and the resulting cases of infected	wild type
#3593	1	DEU_Germany		University Hospital of Münster	pediatrics dialysis center				PCR						17.96			1_yes	1_yes	48	48	12		PCR																																																wild type
#3955	1	USA_United States of America	Skagit County			2020-03-07			PCR											60		32		PCR					60		33																																							Choir practice that ended up leading to an outbreak of COVID	These were contacts that attended the second March 10th practice and the March 3rd	wild type
#6811	1	DEU_Germany	Hamburg	Hamburg metropolitan region		2020-02-25	fever	2020-02-27	PCR			male			23	"swab samples"	"contacts with whom prolonged and unprotected interaction took place"			134		2		PCR				1				coworker				1																																		"contacts with whom prolonged and unprotected interaction took place" after the index's return from Italy	Index's spouse and a co-worker	wild type
#6815	NEPH1	DEU_Germany	Berlin	Charité-University Medicine Berlin	Virchow campus Nephrology & Dialysis Department	2020-03-15		2020-03-17	PCR				Physician				"direct contact with potentially infectious body fluids (e.g. respiratory tract specimen) without proper PPE (patient to HCW contact), exposure to aerosols without proper PPE (patient to HCW contact), face-to-face contact under two meters without at least one person wearing a face mask (patient to patient, patient to HCW, HCW to patient and HCW to HCW contacts), or sharing the same patient room (patient to patient contact)."	1_yes	0_no			2	Yes	PCR								healthcare worker	Physician/Nurse/Medical Student in Nephrology/Dialysis dept			2																																		Other healthcare workers and patients	another physician and a nurse in the nephrology dept	wild type	Continuous surveillance of SARS-CoV-2 began in early March, Contact HCWs were allowed to keep working but monitor themselves for symptoms, continuous masking was extended from just contacts to all HCWs on March 25, meeting sizes were reduced, physical distancing was encouraged- "our findings suggest that social interactions in our hospital initially continued without ensuring sufficient physical distancing"
#6815	NEPH2	DEU_Germany	Berlin	Charité-University Medicine Berlin	Virchow campus Nephrology & Dialysis Department	2020-03-18		2020-03-19	PCR				Physician				"direct contact with potentially infectious body fluids (e.g. respiratory tract specimen) without proper PPE (patient to HCW contact), exposure to aerosols without proper PPE (patient to HCW contact), face-to-face contact under two meters without at least one person wearing a face mask (patient to patient, patient to HCW, HCW to patient and HCW to HCW contacts), or sharing the same patient room (patient to patient contact)."	1_yes	0_no			5	Yes	PCR								healthcare worker	Physician/Nurse/Medical Student in Nephrology/Dialysis dept			4	other	patient in department			1																													Other healthcare workers and patients	three other physicians, a medical student, and a patient in the nephrology dept	wild type	Continuous surveillance of SARS-CoV-2 began in early March, Contact HCWs were allowed to keep working but monitor themselves for symptoms, continuous masking was extended from just contacts to all HCWs on March 25, meeting sizes were reduced, physical distancing was encouraged- "our findings suggest that social interactions in our hospital initially continued without ensuring sufficient physical distancing"
#6815	NEPH3	DEU_Germany	Berlin	Charité-University Medicine Berlin	Virchow campus Nephrology & Dialysis Department	2020-03-16		2020-03-20	PCR				Physician				"direct contact with potentially infectious body fluids (e.g. respiratory tract specimen) without proper PPE (patient to HCW contact), exposure to aerosols without proper PPE (patient to HCW contact), face-to-face contact under two meters without at least one person wearing a face mask (patient to patient, patient to HCW, HCW to patient and HCW to HCW contacts), or sharing the same patient room (patient to patient contact)."	1_yes	0_no			0		PCR																																														Other healthcare workers and patients		wild type	Continuous surveillance of SARS-CoV-2 began in early March, Contact HCWs were allowed to keep working but monitor themselves for symptoms, continuous masking was extended from just contacts to all HCWs on March 25, meeting sizes were reduced, physical distancing was encouraged- "our findings suggest that social interactions in our hospital initially continued without ensuring sufficient physical distancing"
#6815	NEPH4	DEU_Germany	Berlin	Charité-University Medicine Berlin	Virchow campus Nephrology & Dialysis Department	2020-03-21		2020-03-21	PCR				Physician				"direct contact with potentially infectious body fluids (e.g. respiratory tract specimen) without proper PPE (patient to HCW contact), exposure to aerosols without proper PPE (patient to HCW contact), face-to-face contact under two meters without at least one person wearing a face mask (patient to patient, patient to HCW, HCW to patient and HCW to HCW contacts), or sharing the same patient room (patient to patient contact)."	1_yes	0_no			2	Yes	PCR								healthcare worker	Physician/Nurse/Medical Student in Nephrology/Dialysis dept & a Physician in the anaesthesiology dept			2																																		Other healthcare workers and patients	A nurse in the nephrology dept and a physician in the anaesthesiology department	wild type	Continuous surveillance of SARS-CoV-2 began in early March, Contact HCWs were allowed to keep working but monitor themselves for symptoms, continuous masking was extended from just contacts to all HCWs on March 25, meeting sizes were reduced, physical distancing was encouraged- "our findings suggest that social interactions in our hospital initially continued without ensuring sufficient physical distancing"
#6815	NEPH5	DEU_Germany	Berlin	Charité-University Medicine Berlin	Virchow campus Nephrology & Dialysis Department			2020-03-23	PCR								"direct contact with potentially infectious body fluids (e.g. respiratory tract specimen) without proper PPE (patient to HCW contact), exposure to aerosols without proper PPE (patient to HCW contact), face-to-face contact under two meters without at least one person wearing a face mask (patient to patient, patient to HCW, HCW to patient and HCW to HCW contacts), or sharing the same patient room (patient to patient contact)."	1_yes	0_no			1	Yes	PCR								healthcare worker	Physician/Nurse/Medical Student in Nephrology/Dialysis dept			1																																		Other healthcare workers and patients	A nurse in the nephrology dept	wild type	Continuous surveillance of SARS-CoV-2 began in early March, Contact HCWs were allowed to keep working but monitor themselves for symptoms, continuous masking was extended from just contacts to all HCWs on March 25, meeting sizes were reduced, physical distancing was encouraged- "our findings suggest that social interactions in our hospital initially continued without ensuring sufficient physical distancing"
#6815	NEPH6	DEU_Germany	Berlin	Charité-University Medicine Berlin	Virchow campus Nephrology & Dialysis Department			2020-03-23	PCR				Medical Student				"direct contact with potentially infectious body fluids (e.g. respiratory tract specimen) without proper PPE (patient to HCW contact), exposure to aerosols without proper PPE (patient to HCW contact), face-to-face contact under two meters without at least one person wearing a face mask (patient to patient, patient to HCW, HCW to patient and HCW to HCW contacts), or sharing the same patient room (patient to patient contact)."	1_yes	0_no			0		PCR																																														Other healthcare workers and patients		wild type	Continuous surveillance of SARS-CoV-2 began in early March, Contact HCWs were allowed to keep working but monitor themselves for symptoms, continuous masking was extended from just contacts to all HCWs on March 25, meeting sizes were reduced, physical distancing was encouraged- "our findings suggest that social interactions in our hospital initially continued without ensuring sufficient physical distancing"
#6815	NEPH7	DEU_Germany	Berlin	Charité-University Medicine Berlin	Virchow campus Nephrology & Dialysis Department			2020-03-23	PCR				Medical Student				"direct contact with potentially infectious body fluids (e.g. respiratory tract specimen) without proper PPE (patient to HCW contact), exposure to aerosols without proper PPE (patient to HCW contact), face-to-face contact under two meters without at least one person wearing a face mask (patient to patient, patient to HCW, HCW to patient and HCW to HCW contacts), or sharing the same patient room (patient to patient contact)."	1_yes	0_no			0		PCR																																														Other healthcare workers and patients		wild type	Continuous surveillance of SARS-CoV-2 began in early March, Contact HCWs were allowed to keep working but monitor themselves for symptoms, continuous masking was extended from just contacts to all HCWs on March 25, meeting sizes were reduced, physical distancing was encouraged- "our findings suggest that social interactions in our hospital initially continued without ensuring sufficient physical distancing"
#6815	NEPH8	DEU_Germany	Berlin	Charité-University Medicine Berlin	Virchow campus Nephrology & Dialysis Department		asymptomatic	2020-03-23	PCR				Nurse				"direct contact with potentially infectious body fluids (e.g. respiratory tract specimen) without proper PPE (patient to HCW contact), exposure to aerosols without proper PPE (patient to HCW contact), face-to-face contact under two meters without at least one person wearing a face mask (patient to patient, patient to HCW, HCW to patient and HCW to HCW contacts), or sharing the same patient room (patient to patient contact)."	1_yes	0_no			0		PCR																																														Other healthcare workers and patients		wild type	Continuous surveillance of SARS-CoV-2 began in early March, Contact HCWs were allowed to keep working but monitor themselves for symptoms, continuous masking was extended from just contacts to all HCWs on March 25, meeting sizes were reduced, physical distancing was encouraged- "our findings suggest that social interactions in our hospital initially continued without ensuring sufficient physical distancing"
#6815	NEPH9	DEU_Germany	Berlin	Charité-University Medicine Berlin	Virchow campus Nephrology & Dialysis Department		asymptomatic	2020-03-23	PCR				Physician				"direct contact with potentially infectious body fluids (e.g. respiratory tract specimen) without proper PPE (patient to HCW contact), exposure to aerosols without proper PPE (patient to HCW contact), face-to-face contact under two meters without at least one person wearing a face mask (patient to patient, patient to HCW, HCW to patient and HCW to HCW contacts), or sharing the same patient room (patient to patient contact)."	1_yes	0_no			1	Yes	PCR								healthcare worker	Physician/Nurse/Medical Student in Nephrology/Dialysis dept			1																																		Other healthcare workers and patients	Another physician in the nephrology dept	wild type	Continuous surveillance of SARS-CoV-2 began in early March, Contact HCWs were allowed to keep working but monitor themselves for symptoms, continuous masking was extended from just contacts to all HCWs on March 25, meeting sizes were reduced, physical distancing was encouraged- "our findings suggest that social interactions in our hospital initially continued without ensuring sufficient physical distancing"
#6815	ANAE1	DEU_Germany	Berlin	Charité-University Medicine Berlin	Virchow campus Anaesthesiology Department		asymptomatic	2020-03-20	PCR				Nurse				"direct contact with potentially infectious body fluids (e.g. respiratory tract specimen) without proper PPE (patient to HCW contact), exposure to aerosols without proper PPE (patient to HCW contact), face-to-face contact under two meters without at least one person wearing a face mask (patient to patient, patient to HCW, HCW to patient and HCW to HCW contacts), or sharing the same patient room (patient to patient contact)."	1_yes	0_no			1		PCR								healthcare worker	Nurse in the anaesthesiology dept			1																																		Other healthcare workers and patients	Another nurse in the anaesthesiology dept	wild type	Continuous surveillance of SARS-CoV-2 began in early March, Contact HCWs were allowed to keep working but monitor themselves for symptoms, continuous masking was extended from just contacts to all HCWs on March 25, meeting sizes were reduced, physical distancing was encouraged- "our findings suggest that social interactions in our hospital initially continued without ensuring sufficient physical distancing"
#6815	ANAE2	DEU_Germany	Berlin	Charité-University Medicine Berlin	Virchow campus Anaesthesiology Department	2020-03-19		2020-03-23	PCR				Physician				"direct contact with potentially infectious body fluids (e.g. respiratory tract specimen) without proper PPE (patient to HCW contact), exposure to aerosols without proper PPE (patient to HCW contact), face-to-face contact under two meters without at least one person wearing a face mask (patient to patient, patient to HCW, HCW to patient and HCW to HCW contacts), or sharing the same patient room (patient to patient contact)."	1_yes	0_no			0		PCR																																														Other healthcare workers and patients		wild type	Continuous surveillance of SARS-CoV-2 began in early March, Contact HCWs were allowed to keep working but monitor themselves for symptoms, continuous masking was extended from just contacts to all HCWs on March 25, meeting sizes were reduced, physical distancing was encouraged- "our findings suggest that social interactions in our hospital initially continued without ensuring sufficient physical distancing"
#6815	ANAE3	DEU_Germany	Berlin	Charité-University Medicine Berlin	Virchow campus Anaesthesiology Department			2020-03-30	PCR				Physician				"direct contact with potentially infectious body fluids (e.g. respiratory tract specimen) without proper PPE (patient to HCW contact), exposure to aerosols without proper PPE (patient to HCW contact), face-to-face contact under two meters without at least one person wearing a face mask (patient to patient, patient to HCW, HCW to patient and HCW to HCW contacts), or sharing the same patient room (patient to patient contact)."	1_yes	0_no			1		PCR								healthcare worker	Physician in the anaesthesiology dept			1																																		Other healthcare workers and patients	Another physician in the anesthesiology dept	wild type	Continuous surveillance of SARS-CoV-2 began in early March, Contact HCWs were allowed to keep working but monitor themselves for symptoms, continuous masking was extended from just contacts to all HCWs on March 25, meeting sizes were reduced, physical distancing was encouraged- "our findings suggest that social interactions in our hospital initially continued without ensuring sufficient physical distancing"
#6815	ANAE4	DEU_Germany	Berlin	Charité-University Medicine Berlin	Virchow campus Anaesthesiology Department			2020-04-03	PCR				Physician				"direct contact with potentially infectious body fluids (e.g. respiratory tract specimen) without proper PPE (patient to HCW contact), exposure to aerosols without proper PPE (patient to HCW contact), face-to-face contact under two meters without at least one person wearing a face mask (patient to patient, patient to HCW, HCW to patient and HCW to HCW contacts), or sharing the same patient room (patient to patient contact)."	1_yes	0_no			1		PCR								healthcare worker	Nurse in the anaesthesiology dept			1																																		Other healthcare workers and patients	A nurse in the anaesthesiology dept	wild type	Continuous surveillance of SARS-CoV-2 began in early March, Contact HCWs were allowed to keep working but monitor themselves for symptoms, continuous masking was extended from just contacts to all HCWs on March 25, meeting sizes were reduced, physical distancing was encouraged- "our findings suggest that social interactions in our hospital initially continued without ensuring sufficient physical distancing"
#6815	ANAE5	DEU_Germany	Berlin	Charité-University Medicine Berlin	Virchow campus Anaesthesiology Department	2020-03-31		2020-04-03	PCR				Physician				"direct contact with potentially infectious body fluids (e.g. respiratory tract specimen) without proper PPE (patient to HCW contact), exposure to aerosols without proper PPE (patient to HCW contact), face-to-face contact under two meters without at least one person wearing a face mask (patient to patient, patient to HCW, HCW to patient and HCW to HCW contacts), or sharing the same patient room (patient to patient contact)."	1_yes	0_no			0		PCR																																														Other healthcare workers and patients		wild type	Continuous surveillance of SARS-CoV-2 began in early March, Contact HCWs were allowed to keep working but monitor themselves for symptoms, continuous masking was extended from just contacts to all HCWs on March 25, meeting sizes were reduced, physical distancing was encouraged- "our findings suggest that social interactions in our hospital initially continued without ensuring sufficient physical distancing"
#6815	ANAE6	DEU_Germany	Berlin	Charité-University Medicine Berlin	Virchow campus Anaesthesiology Department		asymptomatic	2020-04-03	PCR				Nurse				"direct contact with potentially infectious body fluids (e.g. respiratory tract specimen) without proper PPE (patient to HCW contact), exposure to aerosols without proper PPE (patient to HCW contact), face-to-face contact under two meters without at least one person wearing a face mask (patient to patient, patient to HCW, HCW to patient and HCW to HCW contacts), or sharing the same patient room (patient to patient contact)."	1_yes	0_no			0		PCR																																														Other healthcare workers and patients		wild type	Continuous surveillance of SARS-CoV-2 began in early March, Contact HCWs were allowed to keep working but monitor themselves for symptoms, continuous masking was extended from just contacts to all HCWs on March 25, meeting sizes were reduced, physical distancing was encouraged- "our findings suggest that social interactions in our hospital initially continued without ensuring sufficient physical distancing"
#6815	ANAE7	DEU_Germany	Berlin	Charité-University Medicine Berlin	Virchow campus Anaesthesiology Department			2020-04-05	PCR				Nurse				"direct contact with potentially infectious body fluids (e.g. respiratory tract specimen) without proper PPE (patient to HCW contact), exposure to aerosols without proper PPE (patient to HCW contact), face-to-face contact under two meters without at least one person wearing a face mask (patient to patient, patient to HCW, HCW to patient and HCW to HCW contacts), or sharing the same patient room (patient to patient contact)."	1_yes	0_no			0		PCR																																														Other healthcare workers and patients		wild type	Continuous surveillance of SARS-CoV-2 began in early March, Contact HCWs were allowed to keep working but monitor themselves for symptoms, continuous masking was extended from just contacts to all HCWs on March 25, meeting sizes were reduced, physical distancing was encouraged- "our findings suggest that social interactions in our hospital initially continued without ensuring sufficient physical distancing"
#6815	ANAE8	DEU_Germany	Berlin	Charité-University Medicine Berlin	Virchow campus Anaesthesiology Department		asymptomatic	2020-04-06	PCR				Nurse				"direct contact with potentially infectious body fluids (e.g. respiratory tract specimen) without proper PPE (patient to HCW contact), exposure to aerosols without proper PPE (patient to HCW contact), face-to-face contact under two meters without at least one person wearing a face mask (patient to patient, patient to HCW, HCW to patient and HCW to HCW contacts), or sharing the same patient room (patient to patient contact)."	1_yes	0_no			0		PCR																																														Other healthcare workers and patients		wild type	Continuous surveillance of SARS-CoV-2 began in early March, Contact HCWs were allowed to keep working but monitor themselves for symptoms, continuous masking was extended from just contacts to all HCWs on March 25, meeting sizes were reduced, physical distancing was encouraged- "our findings suggest that social interactions in our hospital initially continued without ensuring sufficient physical distancing"
#6815	SPED1	DEU_Germany	Berlin	Charité-University Medicine Berlin	Virchow campus Surgical Paediatrics Department	2020-03-09		2020-03-23	PCR				Physician				"direct contact with potentially infectious body fluids (e.g. respiratory tract specimen) without proper PPE (patient to HCW contact), exposure to aerosols without proper PPE (patient to HCW contact), face-to-face contact under two meters without at least one person wearing a face mask (patient to patient, patient to HCW, HCW to patient and HCW to HCW contacts), or sharing the same patient room (patient to patient contact)."	1_yes	0_no			2		PCR								healthcare worker	Physician & Nurse in the surgical paediatrics dept			2																																		Other healthcare workers and patients	another physician and a nurse in the surgical paediatrics dept	wild type	Continuous surveillance of SARS-CoV-2 began in early March, Contact HCWs were allowed to keep working but monitor themselves for symptoms, continuous masking was extended from just contacts to all HCWs on March 25, meeting sizes were reduced, physical distancing was encouraged- "our findings suggest that social interactions in our hospital initially continued without ensuring sufficient physical distancing"
#6815	SPED2	DEU_Germany	Berlin	Charité-University Medicine Berlin	Virchow campus Surgical Paediatrics Department	2020-03-25		2020-03-25	PCR				Physician				"direct contact with potentially infectious body fluids (e.g. respiratory tract specimen) without proper PPE (patient to HCW contact), exposure to aerosols without proper PPE (patient to HCW contact), face-to-face contact under two meters without at least one person wearing a face mask (patient to patient, patient to HCW, HCW to patient and HCW to HCW contacts), or sharing the same patient room (patient to patient contact)."	1_yes	0_no			0		PCR																																														Other healthcare workers and patients		wild type	Continuous surveillance of SARS-CoV-2 began in early March, Contact HCWs were allowed to keep working but monitor themselves for symptoms, continuous masking was extended from just contacts to all HCWs on March 25, meeting sizes were reduced, physical distancing was encouraged- "our findings suggest that social interactions in our hospital initially continued without ensuring sufficient physical distancing"
#6815	SPED3	DEU_Germany	Berlin	Charité-University Medicine Berlin	Virchow campus Surgical Paediatrics Department	2020-03-27		2020-03-29	PCR				Nurse				"direct contact with potentially infectious body fluids (e.g. respiratory tract specimen) without proper PPE (patient to HCW contact), exposure to aerosols without proper PPE (patient to HCW contact), face-to-face contact under two meters without at least one person wearing a face mask (patient to patient, patient to HCW, HCW to patient and HCW to HCW contacts), or sharing the same patient room (patient to patient contact)."	1_yes	0_no			0		PCR																																														Other healthcare workers and patients		wild type	Continuous surveillance of SARS-CoV-2 began in early March, Contact HCWs were allowed to keep working but monitor themselves for symptoms, continuous masking was extended from just contacts to all HCWs on March 25, meeting sizes were reduced, physical distancing was encouraged- "our findings suggest that social interactions in our hospital initially continued without ensuring sufficient physical distancing"
#6815	SPED4	DEU_Germany	Berlin	Charité-University Medicine Berlin	Virchow campus Surgical Paediatrics Department	2020-03-31		2020-04-03	PCR				Nurse				"direct contact with potentially infectious body fluids (e.g. respiratory tract specimen) without proper PPE (patient to HCW contact), exposure to aerosols without proper PPE (patient to HCW contact), face-to-face contact under two meters without at least one person wearing a face mask (patient to patient, patient to HCW, HCW to patient and HCW to HCW contacts), or sharing the same patient room (patient to patient contact)."	1_yes	0_no			0		PCR																																														Other healthcare workers and patients		wild type	Continuous surveillance of SARS-CoV-2 began in early March, Contact HCWs were allowed to keep working but monitor themselves for symptoms, continuous masking was extended from just contacts to all HCWs on March 25, meeting sizes were reduced, physical distancing was encouraged- "our findings suggest that social interactions in our hospital initially continued without ensuring sufficient physical distancing"
#6815	NEUR1	DEU_Germany	Berlin	Charité-University Medicine Berlin	Virchow campus Neurology Department	2020-03-13		2020-03-14	PCR				Physician				"direct contact with potentially infectious body fluids (e.g. respiratory tract specimen) without proper PPE (patient to HCW contact), exposure to aerosols without proper PPE (patient to HCW contact), face-to-face contact under two meters without at least one person wearing a face mask (patient to patient, patient to HCW, HCW to patient and HCW to HCW contacts), or sharing the same patient room (patient to patient contact)."	1_yes	0_no			2		PCR								healthcare worker	Physicians in the neurology dept			2																																		Other healthcare workers and patients	Two other physicians in the neurology dept	wild type	Continuous surveillance of SARS-CoV-2 began in early March, Contact HCWs were allowed to keep working but monitor themselves for symptoms, continuous masking was extended from just contacts to all HCWs on March 25, meeting sizes were reduced, physical distancing was encouraged- "our findings suggest that social interactions in our hospital initially continued without ensuring sufficient physical distancing"
#6815	NEUR2	DEU_Germany	Berlin	Charité-University Medicine Berlin	Virchow campus Neurology Department	2020-03-14		2020-03-15	PCR				Physician				"direct contact with potentially infectious body fluids (e.g. respiratory tract specimen) without proper PPE (patient to HCW contact), exposure to aerosols without proper PPE (patient to HCW contact), face-to-face contact under two meters without at least one person wearing a face mask (patient to patient, patient to HCW, HCW to patient and HCW to HCW contacts), or sharing the same patient room (patient to patient contact)."	1_yes	0_no			0		PCR																																														Other healthcare workers and patients		wild type	Continuous surveillance of SARS-CoV-2 began in early March, Contact HCWs were allowed to keep working but monitor themselves for symptoms, continuous masking was extended from just contacts to all HCWs on March 25, meeting sizes were reduced, physical distancing was encouraged- "our findings suggest that social interactions in our hospital initially continued without ensuring sufficient physical distancing"
#6815	NEUR3	DEU_Germany	Berlin	Charité-University Medicine Berlin	Virchow campus Neurology Department	2020-03-23		2020-03-30	PCR				Physician				"direct contact with potentially infectious body fluids (e.g. respiratory tract specimen) without proper PPE (patient to HCW contact), exposure to aerosols without proper PPE (patient to HCW contact), face-to-face contact under two meters without at least one person wearing a face mask (patient to patient, patient to HCW, HCW to patient and HCW to HCW contacts), or sharing the same patient room (patient to patient contact)."	1_yes	0_no			0		PCR																																														Other healthcare workers and patients		wild type	Continuous surveillance of SARS-CoV-2 began in early March, Contact HCWs were allowed to keep working but monitor themselves for symptoms, continuous masking was extended from just contacts to all HCWs on March 25, meeting sizes were reduced, physical distancing was encouraged- "our findings suggest that social interactions in our hospital initially continued without ensuring sufficient physical distancing"
#683	1	KOR_Korea, Republic of	Busan	LTCH		2020-02-20	fever, myalgia, malaise, headache, non-productive cough	2020-02-23	PCR			female	Hospital social worker							316	313	1		PCR								healthcare worker	hospital staff/healthcare personnel	123	24	1	other patients	patients in the LTCH	193	193	0																													Hospital staff, patients in the general ward, ICU, outpatient clinic, physical therapy room, and X-Ray room	Another HCW in the ICU	wild type	Case 1 wore a mask when walking corridors, possibly also when visiting patients. Hydroxychloriquine was given to 189 patients and 22 careworkers as post-exposure prophylaxis.
#683	2	KOR_Korea, Republic of	Busan	LTCH		2020-02-25	headache	2020-02-25	PCR			female	Hospital careworker							40	40	0		PCR								healthcare worker	hospital staff/healthcare personnel	14	14	0	other patients	patients in the LTCH	26	26	0																													Other hospital staff and patients in the ICU		wild type	Case 2 wore a mask while working in the LTCH. Hydroxychloriquine was given to 189 patients and 22 careworkers as post-exposure prophylaxis.
#7471	1	CHN_China	Zhejiang province	Ningbo		2020-01-17	fever, respiratory symptoms, pulmonary inflammatory lesion	2020-01-29	PCR		64	female			27	sputum				348		26		PCR																																														All contacts were pilgrims that we attending an isolated blessing ceremony in a temple	The 26 contacts were the pilgrims whom got infected during this event from the index case	wild type
#6843	1	POL_Poland	Nursery			2020-05-31		2020-05-31	PCR		55											2		PCR				2																																										Household contacts	Spouse and adult daughter	wild type	"Neither children nor caregivers moved across multiple classes. Caregivers wore facemasks when in contact with children. Parents did not enter the building when dropping off and picking up children. Contacts between parents and nursery workers lasted <15 minutes, with facemasks on. Family members of different children did not mix."
#6843	2	POL_Poland	Nursery					2020-06-04	PCR		52	female	nursery worker									11	Yes	PCR								coworker	other nursery workers			3																																		Household contacts, other nursery workers, and children	Other workers and children at nursery	wild type	"Neither children nor caregivers moved across multiple classes. Caregivers wore facemasks when in contact with children. Parents did not enter the building when dropping off and picking up children. Contacts between parents and nursery workers lasted <15 minutes, with facemasks on. Family members of different children did not mix."
#6843	3	POL_Poland	Nursery					2020-06-06	PCR		40		nursery worker									10	Yes	PCR				2																																										Household contacts, other nursery workers, and children	Children in house and children at nursery	wild type	"Neither children nor caregivers moved across multiple classes. Caregivers wore facemasks when in contact with children. Parents did not enter the building when dropping off and picking up children. Contacts between parents and nursery workers lasted <15 minutes, with facemasks on. Family members of different children did not mix."
#6843	4	POL_Poland	Nursery					2020-06-06	PCR		45		nursery worker									8	Yes	PCR																																														Household contacts, other nursery workers, and children	Children at nursery	wild type	"Neither children nor caregivers moved across multiple classes. Caregivers wore facemasks when in contact with children. Parents did not enter the building when dropping off and picking up children. Contacts between parents and nursery workers lasted <15 minutes, with facemasks on. Family members of different children did not mix."
#6843	5	POL_Poland	Nursery					2020-06-09	PCR		38		nursery worker									11	Yes	PCR				2				coworker	other nursery workers			1																																		Household contacts, other nursery workers, and children	(possible) Children in house and children at nursery	wild type	"Neither children nor caregivers moved across multiple classes. Caregivers wore facemasks when in contact with children. Parents did not enter the building when dropping off and picking up children. Contacts between parents and nursery workers lasted <15 minutes, with facemasks on. Family members of different children did not mix."
#6843	6	POL_Poland	Nursery					2020-06-09	PCR		1											2		PCR				2																																										Household contacts, nursery workers, and other children	(possible) Sibling at home and nursery worker parent	wild type	"Neither children nor caregivers moved across multiple classes. Caregivers wore facemasks when in contact with children. Parents did not enter the building when dropping off and picking up children. Contacts between parents and nursery workers lasted <15 minutes, with facemasks on. Family members of different children did not mix."
#6843	7	POL_Poland	Nursery					2020-06-09	PCR		1											2		PCR				2																																										Household contacts, nursery workers, and other children	Parents	wild type	"Neither children nor caregivers moved across multiple classes. Caregivers wore facemasks when in contact with children. Parents did not enter the building when dropping off and picking up children. Contacts between parents and nursery workers lasted <15 minutes, with facemasks on. Family members of different children did not mix."
#6843	8	POL_Poland	Nursery					2020-06-09	PCR		2											0		PCR				0																																										Household contacts, nursery workers, and other children		wild type	"Neither children nor caregivers moved across multiple classes. Caregivers wore facemasks when in contact with children. Parents did not enter the building when dropping off and picking up children. Contacts between parents and nursery workers lasted <15 minutes, with facemasks on. Family members of different children did not mix."
#6843	9	POL_Poland	Nursery					2020-06-09	PCR		1											2		PCR				2																																										Household contacts, nursery workers, and other children	parent and sibling	wild type	"Neither children nor caregivers moved across multiple classes. Caregivers wore facemasks when in contact with children. Parents did not enter the building when dropping off and picking up children. Contacts between parents and nursery workers lasted <15 minutes, with facemasks on. Family members of different children did not mix."
#6843	10	POL_Poland	Nursery					2020-06-09	PCR		1											0		PCR				0																																										Household contacts, nursery workers, and other children		wild type	"Neither children nor caregivers moved across multiple classes. Caregivers wore facemasks when in contact with children. Parents did not enter the building when dropping off and picking up children. Contacts between parents and nursery workers lasted <15 minutes, with facemasks on. Family members of different children did not mix."
#6843	11	POL_Poland	Nursery					2020-06-09	PCR		2											2		PCR				2																																										Household contacts, nursery workers, and other children	parent and sibling	wild type	"Neither children nor caregivers moved across multiple classes. Caregivers wore facemasks when in contact with children. Parents did not enter the building when dropping off and picking up children. Contacts between parents and nursery workers lasted <15 minutes, with facemasks on. Family members of different children did not mix."
#6843	12	POL_Poland	Nursery					2020-06-09	PCR		1											2		PCR				2																																										Household contacts, nursery workers, and other children	parents	wild type	"Neither children nor caregivers moved across multiple classes. Caregivers wore facemasks when in contact with children. Parents did not enter the building when dropping off and picking up children. Contacts between parents and nursery workers lasted <15 minutes, with facemasks on. Family members of different children did not mix."
#6843	13	POL_Poland	Nursery					2020-06-09	PCR		2											1		PCR				1																																										Household contacts, nursery workers, and other children	grandparent	wild type	"Neither children nor caregivers moved across multiple classes. Caregivers wore facemasks when in contact with children. Parents did not enter the building when dropping off and picking up children. Contacts between parents and nursery workers lasted <15 minutes, with facemasks on. Family members of different children did not mix."
#6843	14	POL_Poland	Nursery					2020-06-12	PCR		53		nursery worker									0		PCR				0																																										Household contacts, other nursery workers, and children		wild type	"Neither children nor caregivers moved across multiple classes. Caregivers wore facemasks when in contact with children. Parents did not enter the building when dropping off and picking up children. Contacts between parents and nursery workers lasted <15 minutes, with facemasks on. Family members of different children did not mix."
#6890	A	USA_United States of America	Arizona	Hopi Reservation		2020-05-27	headache, fever, shortness of breath	2020-06-03	other	Abbott ID NOW	73	female	office worker	1_recovery			"Close contact is defined as someone who was within 6 feet of an infected person for at least 15 minutes starting from 2 days before illness onset."	1_yes	1_yes	30	29	15	Yes	mixed								coworker		1	1	1																																		Visiting family members, coworker, fellow dinner/party attendees		wild type	Intermittent mask-wearing in office setting & in car. "Contact tracing interviews revealed limited understanding of how and when to wear masks, adhere to physical distancing of ≥6 feet, and practice hand hygiene."
#6890	B	USA_United States of America	Arizona	Hopi Reservation		2020-05-28	runny nose, sore throat	2020-06-05	other	Abbott ID NOW	67			1_recovery			"Close contact is defined as someone who was within 6 feet of an infected person for at least 15 minutes starting from 2 days before illness onset."	1_yes	1_yes	32	31	10	Yes	mixed		4	4	4																																										Visiting family members, household members and neighbors, fellow dinner/party attendees		wild type	"Contact tracing interviews revealed limited understanding of how and when to wear masks, adhere to physical distancing of ≥6 feet, and practice hand hygiene."
#6890	A1.1	USA_United States of America	Arizona	Hopi Reservation		2020-06-02	diarrhea, loss of appetite	2020-06-04	other	Abbott ID NOW		female	office worker	1_recovery			"Close contact is defined as someone who was within 6 feet of an infected person for at least 15 minutes starting from 2 days before illness onset."	1_yes	1_yes	12	12	7		mixed		8	8	7																																										houesehold members & coworkers	household members	wild type	Intermittent mask-wearing in office setting
#6890	A2.1	USA_United States of America	Arizona	Hopi Reservation		2020-06-07		2020-06-09	other	Abbott ID NOW				1_recovery			"Close contact is defined as someone who was within 6 feet of an infected person for at least 15 minutes starting from 2 days before illness onset."	1_yes	1_yes	1	1	1		mixed		1	1	1																																										household members	spouse	wild type	"Contact tracing interviews revealed limited understanding of how and when to wear masks, adhere to physical distancing of ≥6 feet, and practice hand hygiene."
#6890	A3.3	USA_United States of America	Arizona	Hopi Reservation		2020-06-02	fever, cough, chills, difficulty breathing	2020-06-03	other	Abbott ID NOW		female		1_recovery			"Close contact is defined as someone who was within 6 feet of an infected person for at least 15 minutes starting from 2 days before illness onset."	1_yes	1_yes	11	11	6	Yes	mixed		9	9	5				close family or friends	playmate	2	2	1																																		household members and playmates	household member and playmate	wild type	"Contact tracing interviews revealed limited understanding of how and when to wear masks, adhere to physical distancing of ≥6 feet, and practice hand hygiene."
#6895	B1	DEU_Germany	North Rhine Westfalia	Rheda-Wiedenbrück	meat processing plant		asymptomatic	2020-05-20	PCR				meat processing plant worker							145	145	25		PCR		5	5	3				coworker	early shift workers in the meat processing plant	140	140	22																																		Workers in the meat processing plant, including workers with which the index shared an apartment	Workers in the meat processing plant, including workers with which the index shared an apartment	wild type	Workers wore simple compulsory one-layer face masks. The workplace implemented hygiene regulations, one-way traffic in hallways, body temperature scans at the entrances of the building, a workplace testing center, and an internal information campaign on prevention measures and self-detection of symptoms."Our findings suggest that the facilities’ environmental conditions, including low temperature, low air exchange rates, and constant air recirculation, together with relatively close distance between workers and demanding physical work, created an unfavorable mix of factors promoting efficient aerosol transmission of SARS-CoV-2 particles [...] In contrast to work-related exposure, shared apartments, bedrooms, or carpools appear not to have played a major role in the initial outbreak described in this study"
#6935	A1	USA_United States of America	Georgia	Atlanta metropolitan area	elementary school classroom associated transmission chain				PCR				school staff				"Close contacts (contacts) were defined as persons exposed to an index case at school (within 6 feet for >15 minutes cumulatively over a 24-hour period) during the index case’s infectious period (48 hours before to 10 days after symptom onset or specimen collection, if asymptomatic)."	1_yes	1_yes			3	Yes	PCR													other	student			3	other																												elementary school classroom associated transmission chain, household contacts of positive secondary cases were also offered testing		mixed	"Prevention measures implemented to reduce the spread of SARS-CoV-2 in the school district included mandatory mask use on campus (except during indoor or outdoor sports participation). Physical distancing was implemented where possible; in general, distance between student desks was 3–6 feet in the middle and high schools but was <3 feet in the elementary school classrooms due to higher attendance rates. Prevention measures also included 3-sided plastic shields on all desks, hand hygiene promotion, increased frequency of facility cleaning and disinfection, advising community members to perform self-screening for symptoms and remain home if symptomatic, and contact tracing for staff or students who tested positive for SARS-CoV-2 infection. Measures to improve ventilation, including opening windows in classrooms and buses, were implemented where possible; for heating, ventilation, and air conditioning (HVAC) systems in all school buildings, outside air intake was increased from 15% to 30%, HVAC filters were increased from a minimum efficiency reporting value (MERV) of 5 to MERV 10, and ionization devices were installed in air handlers."	variant: At this time in Georgia (Dec 2020 - Jan 2021), there was a mix of wild type, Alpha, Epsilon, and Eta circulating.	FYI
#6935	A2	USA_United States of America	Georgia	Atlanta metropolitan area	elementary school classroom associated transmission chain												"Close contacts (contacts) were defined as persons exposed to an index case at school (within 6 feet for >15 minutes cumulatively over a 24-hour period) during the index case’s infectious period (48 hours before to 10 days after symptom onset or specimen collection, if asymptomatic)."	1_yes	1_yes			3	Yes	PCR													other	student			2		school staff			1																								elementary school classroom associated transmission chain, household contacts of positive secondary cases were also offered testing		mixed	"Prevention measures implemented to reduce the spread of SARS-CoV-2 in the school district included mandatory mask use on campus (except during indoor or outdoor sports participation). Physical distancing was implemented where possible; in general, distance between student desks was 3–6 feet in the middle and high schools but was <3 feet in the elementary school classrooms due to higher attendance rates. Prevention measures also included 3-sided plastic shields on all desks, hand hygiene promotion, increased frequency of facility cleaning and disinfection, advising community members to perform self-screening for symptoms and remain home if symptomatic, and contact tracing for staff or students who tested positive for SARS-CoV-2 infection. Measures to improve ventilation, including opening windows in classrooms and buses, were implemented where possible; for heating, ventilation, and air conditioning (HVAC) systems in all school buildings, outside air intake was increased from 15% to 30%, HVAC filters were increased from a minimum efficiency reporting value (MERV) of 5 to MERV 10, and ionization devices were installed in air handlers."	variant: At this time in Georgia (Dec 2020 - Jan 2021), there was a mix of wild type, Alpha, Epsilon, and Eta circulating.	FYI
#6935	A3	USA_United States of America	Georgia	Atlanta metropolitan area	elementary school classroom associated transmission chain																	1		PCR				1																																										elementary school classroom associated transmission chain, household contacts of positive secondary cases were also offered testing		mixed	"Prevention measures implemented to reduce the spread of SARS-CoV-2 in the school district included mandatory mask use on campus (except during indoor or outdoor sports participation). Physical distancing was implemented where possible; in general, distance between student desks was 3–6 feet in the middle and high schools but was <3 feet in the elementary school classrooms due to higher attendance rates. Prevention measures also included 3-sided plastic shields on all desks, hand hygiene promotion, increased frequency of facility cleaning and disinfection, advising community members to perform self-screening for symptoms and remain home if symptomatic, and contact tracing for staff or students who tested positive for SARS-CoV-2 infection. Measures to improve ventilation, including opening windows in classrooms and buses, were implemented where possible; for heating, ventilation, and air conditioning (HVAC) systems in all school buildings, outside air intake was increased from 15% to 30%, HVAC filters were increased from a minimum efficiency reporting value (MERV) of 5 to MERV 10, and ionization devices were installed in air handlers."	variant: At this time in Georgia (Dec 2020 - Jan 2021), there was a mix of wild type, Alpha, Epsilon, and Eta circulating.	FYI
#6935	A4	USA_United States of America	Georgia	Atlanta metropolitan area	elementary school classroom associated transmission chain																	1		PCR				1																																										elementary school classroom associated transmission chain, household contacts of positive secondary cases were also offered testing		mixed	"Prevention measures implemented to reduce the spread of SARS-CoV-2 in the school district included mandatory mask use on campus (except during indoor or outdoor sports participation). Physical distancing was implemented where possible; in general, distance between student desks was 3–6 feet in the middle and high schools but was <3 feet in the elementary school classrooms due to higher attendance rates. Prevention measures also included 3-sided plastic shields on all desks, hand hygiene promotion, increased frequency of facility cleaning and disinfection, advising community members to perform self-screening for symptoms and remain home if symptomatic, and contact tracing for staff or students who tested positive for SARS-CoV-2 infection. Measures to improve ventilation, including opening windows in classrooms and buses, were implemented where possible; for heating, ventilation, and air conditioning (HVAC) systems in all school buildings, outside air intake was increased from 15% to 30%, HVAC filters were increased from a minimum efficiency reporting value (MERV) of 5 to MERV 10, and ionization devices were installed in air handlers."	variant: At this time in Georgia (Dec 2020 - Jan 2021), there was a mix of wild type, Alpha, Epsilon, and Eta circulating.	FYI
#6935	B1	USA_United States of America	Georgia	Atlanta metropolitan area	elementary school classroom associated transmission chain								school staff				"Close contacts (contacts) were defined as persons exposed to an index case at school (within 6 feet for >15 minutes cumulatively over a 24-hour period) during the index case’s infectious period (48 hours before to 10 days after symptom onset or specimen collection, if asymptomatic)."	1_yes	1_yes			2		PCR													other	student			2																													elementary school classroom associated transmission chain, household contacts of positive secondary cases were also offered testing		mixed	"Prevention measures implemented to reduce the spread of SARS-CoV-2 in the school district included mandatory mask use on campus (except during indoor or outdoor sports participation). Physical distancing was implemented where possible; in general, distance between student desks was 3–6 feet in the middle and high schools but was <3 feet in the elementary school classrooms due to higher attendance rates. Prevention measures also included 3-sided plastic shields on all desks, hand hygiene promotion, increased frequency of facility cleaning and disinfection, advising community members to perform self-screening for symptoms and remain home if symptomatic, and contact tracing for staff or students who tested positive for SARS-CoV-2 infection. Measures to improve ventilation, including opening windows in classrooms and buses, were implemented where possible; for heating, ventilation, and air conditioning (HVAC) systems in all school buildings, outside air intake was increased from 15% to 30%, HVAC filters were increased from a minimum efficiency reporting value (MERV) of 5 to MERV 10, and ionization devices were installed in air handlers."	variant: At this time in Georgia (Dec 2020 - Jan 2021), there was a mix of wild type, Alpha, Epsilon, and Eta circulating.	FYI
#6935	B2	USA_United States of America	Georgia	Atlanta metropolitan area	elementary school classroom associated transmission chain																	1		PCR				1																																										elementary school classroom associated transmission chain, household contacts of positive secondary cases were also offered testing		mixed	"Prevention measures implemented to reduce the spread of SARS-CoV-2 in the school district included mandatory mask use on campus (except during indoor or outdoor sports participation). Physical distancing was implemented where possible; in general, distance between student desks was 3–6 feet in the middle and high schools but was <3 feet in the elementary school classrooms due to higher attendance rates. Prevention measures also included 3-sided plastic shields on all desks, hand hygiene promotion, increased frequency of facility cleaning and disinfection, advising community members to perform self-screening for symptoms and remain home if symptomatic, and contact tracing for staff or students who tested positive for SARS-CoV-2 infection. Measures to improve ventilation, including opening windows in classrooms and buses, were implemented where possible; for heating, ventilation, and air conditioning (HVAC) systems in all school buildings, outside air intake was increased from 15% to 30%, HVAC filters were increased from a minimum efficiency reporting value (MERV) of 5 to MERV 10, and ionization devices were installed in air handlers."	variant: At this time in Georgia (Dec 2020 - Jan 2021), there was a mix of wild type, Alpha, Epsilon, and Eta circulating.	FYI
#6935	C1	USA_United States of America	Georgia	Atlanta metropolitan area	elementary school classroom associated transmission chain								school staff				"Close contacts (contacts) were defined as persons exposed to an index case at school (within 6 feet for >15 minutes cumulatively over a 24-hour period) during the index case’s infectious period (48 hours before to 10 days after symptom onset or specimen collection, if asymptomatic)."	1_yes	1_yes			3	Yes	PCR													other	student			3																													elementary school classroom associated transmission chain, household contacts of positive secondary cases were also offered testing		mixed	"Prevention measures implemented to reduce the spread of SARS-CoV-2 in the school district included mandatory mask use on campus (except during indoor or outdoor sports participation). Physical distancing was implemented where possible; in general, distance between student desks was 3–6 feet in the middle and high schools but was <3 feet in the elementary school classrooms due to higher attendance rates. Prevention measures also included 3-sided plastic shields on all desks, hand hygiene promotion, increased frequency of facility cleaning and disinfection, advising community members to perform self-screening for symptoms and remain home if symptomatic, and contact tracing for staff or students who tested positive for SARS-CoV-2 infection. Measures to improve ventilation, including opening windows in classrooms and buses, were implemented where possible; for heating, ventilation, and air conditioning (HVAC) systems in all school buildings, outside air intake was increased from 15% to 30%, HVAC filters were increased from a minimum efficiency reporting value (MERV) of 5 to MERV 10, and ionization devices were installed in air handlers."	variant: At this time in Georgia (Dec 2020 - Jan 2021), there was a mix of wild type, Alpha, Epsilon, and Eta circulating.	FYI
#6935	C2	USA_United States of America	Georgia	Atlanta metropolitan area	elementary school classroom associated transmission chain												"Close contacts (contacts) were defined as persons exposed to an index case at school (within 6 feet for >15 minutes cumulatively over a 24-hour period) during the index case’s infectious period (48 hours before to 10 days after symptom onset or specimen collection, if asymptomatic)."	1_yes	1_yes			2	Yes	PCR													other	student			1		school staff			1																								elementary school classroom associated transmission chain, household contacts of positive secondary cases were also offered testing		mixed	"Prevention measures implemented to reduce the spread of SARS-CoV-2 in the school district included mandatory mask use on campus (except during indoor or outdoor sports participation). Physical distancing was implemented where possible; in general, distance between student desks was 3–6 feet in the middle and high schools but was <3 feet in the elementary school classrooms due to higher attendance rates. Prevention measures also included 3-sided plastic shields on all desks, hand hygiene promotion, increased frequency of facility cleaning and disinfection, advising community members to perform self-screening for symptoms and remain home if symptomatic, and contact tracing for staff or students who tested positive for SARS-CoV-2 infection. Measures to improve ventilation, including opening windows in classrooms and buses, were implemented where possible; for heating, ventilation, and air conditioning (HVAC) systems in all school buildings, outside air intake was increased from 15% to 30%, HVAC filters were increased from a minimum efficiency reporting value (MERV) of 5 to MERV 10, and ionization devices were installed in air handlers."	variant: At this time in Georgia (Dec 2020 - Jan 2021), there was a mix of wild type, Alpha, Epsilon, and Eta circulating.	FYI
#6935	C3	USA_United States of America	Georgia	Atlanta metropolitan area	elementary school classroom associated transmission chain																	3		PCR				3																																										elementary school classroom associated transmission chain, household contacts of positive secondary cases were also offered testing		mixed	"Prevention measures implemented to reduce the spread of SARS-CoV-2 in the school district included mandatory mask use on campus (except during indoor or outdoor sports participation). Physical distancing was implemented where possible; in general, distance between student desks was 3–6 feet in the middle and high schools but was <3 feet in the elementary school classrooms due to higher attendance rates. Prevention measures also included 3-sided plastic shields on all desks, hand hygiene promotion, increased frequency of facility cleaning and disinfection, advising community members to perform self-screening for symptoms and remain home if symptomatic, and contact tracing for staff or students who tested positive for SARS-CoV-2 infection. Measures to improve ventilation, including opening windows in classrooms and buses, were implemented where possible; for heating, ventilation, and air conditioning (HVAC) systems in all school buildings, outside air intake was increased from 15% to 30%, HVAC filters were increased from a minimum efficiency reporting value (MERV) of 5 to MERV 10, and ionization devices were installed in air handlers."	variant: At this time in Georgia (Dec 2020 - Jan 2021), there was a mix of wild type, Alpha, Epsilon, and Eta circulating.	FYI
#6935	D1	USA_United States of America	Georgia	Atlanta metropolitan area	elementary school classroom associated transmission chain								school staff				"Close contacts (contacts) were defined as persons exposed to an index case at school (within 6 feet for >15 minutes cumulatively over a 24-hour period) during the index case’s infectious period (48 hours before to 10 days after symptom onset or specimen collection, if asymptomatic)."	1_yes	1_yes			4	Yes	PCR													other	student			1		school staff			3																								elementary school classroom associated transmission chain, household contacts of positive secondary cases were also offered testing		mixed	"Prevention measures implemented to reduce the spread of SARS-CoV-2 in the school district included mandatory mask use on campus (except during indoor or outdoor sports participation). Physical distancing was implemented where possible; in general, distance between student desks was 3–6 feet in the middle and high schools but was <3 feet in the elementary school classrooms due to higher attendance rates. Prevention measures also included 3-sided plastic shields on all desks, hand hygiene promotion, increased frequency of facility cleaning and disinfection, advising community members to perform self-screening for symptoms and remain home if symptomatic, and contact tracing for staff or students who tested positive for SARS-CoV-2 infection. Measures to improve ventilation, including opening windows in classrooms and buses, were implemented where possible; for heating, ventilation, and air conditioning (HVAC) systems in all school buildings, outside air intake was increased from 15% to 30%, HVAC filters were increased from a minimum efficiency reporting value (MERV) of 5 to MERV 10, and ionization devices were installed in air handlers."	variant: At this time in Georgia (Dec 2020 - Jan 2021), there was a mix of wild type, Alpha, Epsilon, and Eta circulating.	FYI
#6935	D2	USA_United States of America	Georgia	Atlanta metropolitan area	elementary school classroom associated transmission chain								school staff				"Close contacts (contacts) were defined as persons exposed to an index case at school (within 6 feet for >15 minutes cumulatively over a 24-hour period) during the index case’s infectious period (48 hours before to 10 days after symptom onset or specimen collection, if asymptomatic)."	1_yes	1_yes			2	Yes	PCR																			school staff			2																								elementary school classroom associated transmission chain, household contacts of positive secondary cases were also offered testing		mixed	"Prevention measures implemented to reduce the spread of SARS-CoV-2 in the school district included mandatory mask use on campus (except during indoor or outdoor sports participation). Physical distancing was implemented where possible; in general, distance between student desks was 3–6 feet in the middle and high schools but was <3 feet in the elementary school classrooms due to higher attendance rates. Prevention measures also included 3-sided plastic shields on all desks, hand hygiene promotion, increased frequency of facility cleaning and disinfection, advising community members to perform self-screening for symptoms and remain home if symptomatic, and contact tracing for staff or students who tested positive for SARS-CoV-2 infection. Measures to improve ventilation, including opening windows in classrooms and buses, were implemented where possible; for heating, ventilation, and air conditioning (HVAC) systems in all school buildings, outside air intake was increased from 15% to 30%, HVAC filters were increased from a minimum efficiency reporting value (MERV) of 5 to MERV 10, and ionization devices were installed in air handlers."	variant: At this time in Georgia (Dec 2020 - Jan 2021), there was a mix of wild type, Alpha, Epsilon, and Eta circulating.	FYI
#6935	D3	USA_United States of America	Georgia	Atlanta metropolitan area	elementary school classroom associated transmission chain								school staff				"Close contacts (contacts) were defined as persons exposed to an index case at school (within 6 feet for >15 minutes cumulatively over a 24-hour period) during the index case’s infectious period (48 hours before to 10 days after symptom onset or specimen collection, if asymptomatic)."	1_yes	1_yes			10	Yes	PCR													other	student			8		school staff			2																								elementary school classroom associated transmission chain, household contacts of positive secondary cases were also offered testing		mixed	"Prevention measures implemented to reduce the spread of SARS-CoV-2 in the school district included mandatory mask use on campus (except during indoor or outdoor sports participation). Physical distancing was implemented where possible; in general, distance between student desks was 3–6 feet in the middle and high schools but was <3 feet in the elementary school classrooms due to higher attendance rates. Prevention measures also included 3-sided plastic shields on all desks, hand hygiene promotion, increased frequency of facility cleaning and disinfection, advising community members to perform self-screening for symptoms and remain home if symptomatic, and contact tracing for staff or students who tested positive for SARS-CoV-2 infection. Measures to improve ventilation, including opening windows in classrooms and buses, were implemented where possible; for heating, ventilation, and air conditioning (HVAC) systems in all school buildings, outside air intake was increased from 15% to 30%, HVAC filters were increased from a minimum efficiency reporting value (MERV) of 5 to MERV 10, and ionization devices were installed in air handlers."	variant: At this time in Georgia (Dec 2020 - Jan 2021), there was a mix of wild type, Alpha, Epsilon, and Eta circulating.	FYI
#6935	D4	USA_United States of America	Georgia	Atlanta metropolitan area	elementary school classroom associated transmission chain																	1		PCR				1																																										elementary school classroom associated transmission chain, household contacts of positive secondary cases were also offered testing		mixed	"Prevention measures implemented to reduce the spread of SARS-CoV-2 in the school district included mandatory mask use on campus (except during indoor or outdoor sports participation). Physical distancing was implemented where possible; in general, distance between student desks was 3–6 feet in the middle and high schools but was <3 feet in the elementary school classrooms due to higher attendance rates. Prevention measures also included 3-sided plastic shields on all desks, hand hygiene promotion, increased frequency of facility cleaning and disinfection, advising community members to perform self-screening for symptoms and remain home if symptomatic, and contact tracing for staff or students who tested positive for SARS-CoV-2 infection. Measures to improve ventilation, including opening windows in classrooms and buses, were implemented where possible; for heating, ventilation, and air conditioning (HVAC) systems in all school buildings, outside air intake was increased from 15% to 30%, HVAC filters were increased from a minimum efficiency reporting value (MERV) of 5 to MERV 10, and ionization devices were installed in air handlers."	variant: At this time in Georgia (Dec 2020 - Jan 2021), there was a mix of wild type, Alpha, Epsilon, and Eta circulating.	FYI
#6935	D5	USA_United States of America	Georgia	Atlanta metropolitan area	elementary school classroom associated transmission chain																	1		PCR				1																																										elementary school classroom associated transmission chain, household contacts of positive secondary cases were also offered testing		mixed	"Prevention measures implemented to reduce the spread of SARS-CoV-2 in the school district included mandatory mask use on campus (except during indoor or outdoor sports participation). Physical distancing was implemented where possible; in general, distance between student desks was 3–6 feet in the middle and high schools but was <3 feet in the elementary school classrooms due to higher attendance rates. Prevention measures also included 3-sided plastic shields on all desks, hand hygiene promotion, increased frequency of facility cleaning and disinfection, advising community members to perform self-screening for symptoms and remain home if symptomatic, and contact tracing for staff or students who tested positive for SARS-CoV-2 infection. Measures to improve ventilation, including opening windows in classrooms and buses, were implemented where possible; for heating, ventilation, and air conditioning (HVAC) systems in all school buildings, outside air intake was increased from 15% to 30%, HVAC filters were increased from a minimum efficiency reporting value (MERV) of 5 to MERV 10, and ionization devices were installed in air handlers."	variant: At this time in Georgia (Dec 2020 - Jan 2021), there was a mix of wild type, Alpha, Epsilon, and Eta circulating.	FYI
#6935	D6	USA_United States of America	Georgia	Atlanta metropolitan area	elementary school classroom associated transmission chain																	1		PCR				1																																										elementary school classroom associated transmission chain, household contacts of positive secondary cases were also offered testing		mixed	"Prevention measures implemented to reduce the spread of SARS-CoV-2 in the school district included mandatory mask use on campus (except during indoor or outdoor sports participation). Physical distancing was implemented where possible; in general, distance between student desks was 3–6 feet in the middle and high schools but was <3 feet in the elementary school classrooms due to higher attendance rates. Prevention measures also included 3-sided plastic shields on all desks, hand hygiene promotion, increased frequency of facility cleaning and disinfection, advising community members to perform self-screening for symptoms and remain home if symptomatic, and contact tracing for staff or students who tested positive for SARS-CoV-2 infection. Measures to improve ventilation, including opening windows in classrooms and buses, were implemented where possible; for heating, ventilation, and air conditioning (HVAC) systems in all school buildings, outside air intake was increased from 15% to 30%, HVAC filters were increased from a minimum efficiency reporting value (MERV) of 5 to MERV 10, and ionization devices were installed in air handlers."	variant: At this time in Georgia (Dec 2020 - Jan 2021), there was a mix of wild type, Alpha, Epsilon, and Eta circulating.	FYI
#6935	E1	USA_United States of America	Georgia	Atlanta metropolitan area	elementary school classroom associated transmission chain								school staff				"Close contacts (contacts) were defined as persons exposed to an index case at school (within 6 feet for >15 minutes cumulatively over a 24-hour period) during the index case’s infectious period (48 hours before to 10 days after symptom onset or specimen collection, if asymptomatic)."	1_yes	1_yes			1		PCR													other	student			1																													elementary school classroom associated transmission chain, household contacts of positive secondary cases were also offered testing		mixed	"Prevention measures implemented to reduce the spread of SARS-CoV-2 in the school district included mandatory mask use on campus (except during indoor or outdoor sports participation). Physical distancing was implemented where possible; in general, distance between student desks was 3–6 feet in the middle and high schools but was <3 feet in the elementary school classrooms due to higher attendance rates. Prevention measures also included 3-sided plastic shields on all desks, hand hygiene promotion, increased frequency of facility cleaning and disinfection, advising community members to perform self-screening for symptoms and remain home if symptomatic, and contact tracing for staff or students who tested positive for SARS-CoV-2 infection. Measures to improve ventilation, including opening windows in classrooms and buses, were implemented where possible; for heating, ventilation, and air conditioning (HVAC) systems in all school buildings, outside air intake was increased from 15% to 30%, HVAC filters were increased from a minimum efficiency reporting value (MERV) of 5 to MERV 10, and ionization devices were installed in air handlers."	variant: At this time in Georgia (Dec 2020 - Jan 2021), there was a mix of wild type, Alpha, Epsilon, and Eta circulating.	FYI
#6935	E2	USA_United States of America	Georgia	Atlanta metropolitan area	elementary school classroom associated transmission chain												"Close contacts (contacts) were defined as persons exposed to an index case at school (within 6 feet for >15 minutes cumulatively over a 24-hour period) during the index case’s infectious period (48 hours before to 10 days after symptom onset or specimen collection, if asymptomatic)."	1_yes	1_yes			3	Yes	PCR													other	student			3																													elementary school classroom associated transmission chain, household contacts of positive secondary cases were also offered testing		mixed	"Prevention measures implemented to reduce the spread of SARS-CoV-2 in the school district included mandatory mask use on campus (except during indoor or outdoor sports participation). Physical distancing was implemented where possible; in general, distance between student desks was 3–6 feet in the middle and high schools but was <3 feet in the elementary school classrooms due to higher attendance rates. Prevention measures also included 3-sided plastic shields on all desks, hand hygiene promotion, increased frequency of facility cleaning and disinfection, advising community members to perform self-screening for symptoms and remain home if symptomatic, and contact tracing for staff or students who tested positive for SARS-CoV-2 infection. Measures to improve ventilation, including opening windows in classrooms and buses, were implemented where possible; for heating, ventilation, and air conditioning (HVAC) systems in all school buildings, outside air intake was increased from 15% to 30%, HVAC filters were increased from a minimum efficiency reporting value (MERV) of 5 to MERV 10, and ionization devices were installed in air handlers."	variant: At this time in Georgia (Dec 2020 - Jan 2021), there was a mix of wild type, Alpha, Epsilon, and Eta circulating.	FYI
#6935	E3	USA_United States of America	Georgia	Atlanta metropolitan area	elementary school classroom associated transmission chain																	2	Yes	PCR													other	student			2																													elementary school classroom associated transmission chain, household contacts of positive secondary cases were also offered testing		mixed	"Prevention measures implemented to reduce the spread of SARS-CoV-2 in the school district included mandatory mask use on campus (except during indoor or outdoor sports participation). Physical distancing was implemented where possible; in general, distance between student desks was 3–6 feet in the middle and high schools but was <3 feet in the elementary school classrooms due to higher attendance rates. Prevention measures also included 3-sided plastic shields on all desks, hand hygiene promotion, increased frequency of facility cleaning and disinfection, advising community members to perform self-screening for symptoms and remain home if symptomatic, and contact tracing for staff or students who tested positive for SARS-CoV-2 infection. Measures to improve ventilation, including opening windows in classrooms and buses, were implemented where possible; for heating, ventilation, and air conditioning (HVAC) systems in all school buildings, outside air intake was increased from 15% to 30%, HVAC filters were increased from a minimum efficiency reporting value (MERV) of 5 to MERV 10, and ionization devices were installed in air handlers."	variant: At this time in Georgia (Dec 2020 - Jan 2021), there was a mix of wild type, Alpha, Epsilon, and Eta circulating.	FYI
#6935	F1	USA_United States of America	Georgia	Atlanta metropolitan area	elementary school classroom associated transmission chain								school staff				"Close contacts (contacts) were defined as persons exposed to an index case at school (within 6 feet for >15 minutes cumulatively over a 24-hour period) during the index case’s infectious period (48 hours before to 10 days after symptom onset or specimen collection, if asymptomatic)."	1_yes	1_yes			4		PCR													other	student			4																													elementary school classroom associated transmission chain, household contacts of positive secondary cases were also offered testing		mixed	"Prevention measures implemented to reduce the spread of SARS-CoV-2 in the school district included mandatory mask use on campus (except during indoor or outdoor sports participation). Physical distancing was implemented where possible; in general, distance between student desks was 3–6 feet in the middle and high schools but was <3 feet in the elementary school classrooms due to higher attendance rates. Prevention measures also included 3-sided plastic shields on all desks, hand hygiene promotion, increased frequency of facility cleaning and disinfection, advising community members to perform self-screening for symptoms and remain home if symptomatic, and contact tracing for staff or students who tested positive for SARS-CoV-2 infection. Measures to improve ventilation, including opening windows in classrooms and buses, were implemented where possible; for heating, ventilation, and air conditioning (HVAC) systems in all school buildings, outside air intake was increased from 15% to 30%, HVAC filters were increased from a minimum efficiency reporting value (MERV) of 5 to MERV 10, and ionization devices were installed in air handlers."	variant: At this time in Georgia (Dec 2020 - Jan 2021), there was a mix of wild type, Alpha, Epsilon, and Eta circulating.	FYI
#6935	F2	USA_United States of America	Georgia	Atlanta metropolitan area	elementary school classroom associated transmission chain																	2		PCR				2																																										elementary school classroom associated transmission chain, household contacts of positive secondary cases were also offered testing		mixed	"Prevention measures implemented to reduce the spread of SARS-CoV-2 in the school district included mandatory mask use on campus (except during indoor or outdoor sports participation). Physical distancing was implemented where possible; in general, distance between student desks was 3–6 feet in the middle and high schools but was <3 feet in the elementary school classrooms due to higher attendance rates. Prevention measures also included 3-sided plastic shields on all desks, hand hygiene promotion, increased frequency of facility cleaning and disinfection, advising community members to perform self-screening for symptoms and remain home if symptomatic, and contact tracing for staff or students who tested positive for SARS-CoV-2 infection. Measures to improve ventilation, including opening windows in classrooms and buses, were implemented where possible; for heating, ventilation, and air conditioning (HVAC) systems in all school buildings, outside air intake was increased from 15% to 30%, HVAC filters were increased from a minimum efficiency reporting value (MERV) of 5 to MERV 10, and ionization devices were installed in air handlers."	variant: At this time in Georgia (Dec 2020 - Jan 2021), there was a mix of wild type, Alpha, Epsilon, and Eta circulating.	FYI
#6935	F3	USA_United States of America	Georgia	Atlanta metropolitan area	elementary school classroom associated transmission chain																	1		PCR				1																																										elementary school classroom associated transmission chain, household contacts of positive secondary cases were also offered testing		mixed	"Prevention measures implemented to reduce the spread of SARS-CoV-2 in the school district included mandatory mask use on campus (except during indoor or outdoor sports participation). Physical distancing was implemented where possible; in general, distance between student desks was 3–6 feet in the middle and high schools but was <3 feet in the elementary school classrooms due to higher attendance rates. Prevention measures also included 3-sided plastic shields on all desks, hand hygiene promotion, increased frequency of facility cleaning and disinfection, advising community members to perform self-screening for symptoms and remain home if symptomatic, and contact tracing for staff or students who tested positive for SARS-CoV-2 infection. Measures to improve ventilation, including opening windows in classrooms and buses, were implemented where possible; for heating, ventilation, and air conditioning (HVAC) systems in all school buildings, outside air intake was increased from 15% to 30%, HVAC filters were increased from a minimum efficiency reporting value (MERV) of 5 to MERV 10, and ionization devices were installed in air handlers."	variant: At this time in Georgia (Dec 2020 - Jan 2021), there was a mix of wild type, Alpha, Epsilon, and Eta circulating.	FYI
#6935	G1	USA_United States of America	Georgia	Atlanta metropolitan area	elementary school classroom associated transmission chain								school staff				"Close contacts (contacts) were defined as persons exposed to an index case at school (within 6 feet for >15 minutes cumulatively over a 24-hour period) during the index case’s infectious period (48 hours before to 10 days after symptom onset or specimen collection, if asymptomatic)."	1_yes	1_yes			2	Yes	PCR													other	student			2																													elementary school classroom associated transmission chain, household contacts of positive secondary cases were also offered testing		mixed	"Prevention measures implemented to reduce the spread of SARS-CoV-2 in the school district included mandatory mask use on campus (except during indoor or outdoor sports participation). Physical distancing was implemented where possible; in general, distance between student desks was 3–6 feet in the middle and high schools but was <3 feet in the elementary school classrooms due to higher attendance rates. Prevention measures also included 3-sided plastic shields on all desks, hand hygiene promotion, increased frequency of facility cleaning and disinfection, advising community members to perform self-screening for symptoms and remain home if symptomatic, and contact tracing for staff or students who tested positive for SARS-CoV-2 infection. Measures to improve ventilation, including opening windows in classrooms and buses, were implemented where possible; for heating, ventilation, and air conditioning (HVAC) systems in all school buildings, outside air intake was increased from 15% to 30%, HVAC filters were increased from a minimum efficiency reporting value (MERV) of 5 to MERV 10, and ionization devices were installed in air handlers."	variant: At this time in Georgia (Dec 2020 - Jan 2021), there was a mix of wild type, Alpha, Epsilon, and Eta circulating.	FYI
#6935	G2	USA_United States of America	Georgia	Atlanta metropolitan area	elementary school classroom associated transmission chain												"Close contacts (contacts) were defined as persons exposed to an index case at school (within 6 feet for >15 minutes cumulatively over a 24-hour period) during the index case’s infectious period (48 hours before to 10 days after symptom onset or specimen collection, if asymptomatic)."	1_yes	1_yes			1	Yes	PCR																			school staff			1																								elementary school classroom associated transmission chain, household contacts of positive secondary cases were also offered testing		mixed	"Prevention measures implemented to reduce the spread of SARS-CoV-2 in the school district included mandatory mask use on campus (except during indoor or outdoor sports participation). Physical distancing was implemented where possible; in general, distance between student desks was 3–6 feet in the middle and high schools but was <3 feet in the elementary school classrooms due to higher attendance rates. Prevention measures also included 3-sided plastic shields on all desks, hand hygiene promotion, increased frequency of facility cleaning and disinfection, advising community members to perform self-screening for symptoms and remain home if symptomatic, and contact tracing for staff or students who tested positive for SARS-CoV-2 infection. Measures to improve ventilation, including opening windows in classrooms and buses, were implemented where possible; for heating, ventilation, and air conditioning (HVAC) systems in all school buildings, outside air intake was increased from 15% to 30%, HVAC filters were increased from a minimum efficiency reporting value (MERV) of 5 to MERV 10, and ionization devices were installed in air handlers."	variant: At this time in Georgia (Dec 2020 - Jan 2021), there was a mix of wild type, Alpha, Epsilon, and Eta circulating.	FYI
#6935	H1	USA_United States of America	Georgia	Atlanta metropolitan area	elementary school classroom associated transmission chain								school staff				"Close contacts (contacts) were defined as persons exposed to an index case at school (within 6 feet for >15 minutes cumulatively over a 24-hour period) during the index case’s infectious period (48 hours before to 10 days after symptom onset or specimen collection, if asymptomatic)."	1_yes	1_yes			3		PCR													other	student			2		school staff			1																								elementary school classroom associated transmission chain, household contacts of positive secondary cases were also offered testing		mixed	"Prevention measures implemented to reduce the spread of SARS-CoV-2 in the school district included mandatory mask use on campus (except during indoor or outdoor sports participation). Physical distancing was implemented where possible; in general, distance between student desks was 3–6 feet in the middle and high schools but was <3 feet in the elementary school classrooms due to higher attendance rates. Prevention measures also included 3-sided plastic shields on all desks, hand hygiene promotion, increased frequency of facility cleaning and disinfection, advising community members to perform self-screening for symptoms and remain home if symptomatic, and contact tracing for staff or students who tested positive for SARS-CoV-2 infection. Measures to improve ventilation, including opening windows in classrooms and buses, were implemented where possible; for heating, ventilation, and air conditioning (HVAC) systems in all school buildings, outside air intake was increased from 15% to 30%, HVAC filters were increased from a minimum efficiency reporting value (MERV) of 5 to MERV 10, and ionization devices were installed in air handlers."	variant: At this time in Georgia (Dec 2020 - Jan 2021), there was a mix of wild type, Alpha, Epsilon, and Eta circulating.	FYI
#6935	H2	USA_United States of America	Georgia	Atlanta metropolitan area	elementary school classroom associated transmission chain								school staff									2		PCR				1									other	student			1																													elementary school classroom associated transmission chain, household contacts of positive secondary cases were also offered testing		mixed	"Prevention measures implemented to reduce the spread of SARS-CoV-2 in the school district included mandatory mask use on campus (except during indoor or outdoor sports participation). Physical distancing was implemented where possible; in general, distance between student desks was 3–6 feet in the middle and high schools but was <3 feet in the elementary school classrooms due to higher attendance rates. Prevention measures also included 3-sided plastic shields on all desks, hand hygiene promotion, increased frequency of facility cleaning and disinfection, advising community members to perform self-screening for symptoms and remain home if symptomatic, and contact tracing for staff or students who tested positive for SARS-CoV-2 infection. Measures to improve ventilation, including opening windows in classrooms and buses, were implemented where possible; for heating, ventilation, and air conditioning (HVAC) systems in all school buildings, outside air intake was increased from 15% to 30%, HVAC filters were increased from a minimum efficiency reporting value (MERV) of 5 to MERV 10, and ionization devices were installed in air handlers."	variant: At this time in Georgia (Dec 2020 - Jan 2021), there was a mix of wild type, Alpha, Epsilon, and Eta circulating.	FYI
#6935	H3	USA_United States of America	Georgia	Atlanta metropolitan area	elementary school classroom associated transmission chain																	1		PCR				1																																										elementary school classroom associated transmission chain, household contacts of positive secondary cases were also offered testing		mixed	"Prevention measures implemented to reduce the spread of SARS-CoV-2 in the school district included mandatory mask use on campus (except during indoor or outdoor sports participation). Physical distancing was implemented where possible; in general, distance between student desks was 3–6 feet in the middle and high schools but was <3 feet in the elementary school classrooms due to higher attendance rates. Prevention measures also included 3-sided plastic shields on all desks, hand hygiene promotion, increased frequency of facility cleaning and disinfection, advising community members to perform self-screening for symptoms and remain home if symptomatic, and contact tracing for staff or students who tested positive for SARS-CoV-2 infection. Measures to improve ventilation, including opening windows in classrooms and buses, were implemented where possible; for heating, ventilation, and air conditioning (HVAC) systems in all school buildings, outside air intake was increased from 15% to 30%, HVAC filters were increased from a minimum efficiency reporting value (MERV) of 5 to MERV 10, and ionization devices were installed in air handlers."	variant: At this time in Georgia (Dec 2020 - Jan 2021), there was a mix of wild type, Alpha, Epsilon, and Eta circulating.	FYI
#6935	I	USA_United States of America	Georgia	Atlanta metropolitan area	middle school classroom associated transmission chain												"Close contacts (contacts) were defined as persons exposed to an index case at school (within 6 feet for >15 minutes cumulatively over a 24-hour period) during the index case’s infectious period (48 hours before to 10 days after symptom onset or specimen collection, if asymptomatic)."	1_yes	1_yes			3		PCR													other	student			2		school staff			1																								middle school classroom associated transmission chain, household contacts of positive secondary cases were also offered testing		mixed	"Prevention measures implemented to reduce the spread of SARS-CoV-2 in the school district included mandatory mask use on campus (except during indoor or outdoor sports participation). Physical distancing was implemented where possible; in general, distance between student desks was 3–6 feet in the middle and high schools but was <3 feet in the elementary school classrooms due to higher attendance rates. Prevention measures also included 3-sided plastic shields on all desks, hand hygiene promotion, increased frequency of facility cleaning and disinfection, advising community members to perform self-screening for symptoms and remain home if symptomatic, and contact tracing for staff or students who tested positive for SARS-CoV-2 infection. Measures to improve ventilation, including opening windows in classrooms and buses, were implemented where possible; for heating, ventilation, and air conditioning (HVAC) systems in all school buildings, outside air intake was increased from 15% to 30%, HVAC filters were increased from a minimum efficiency reporting value (MERV) of 5 to MERV 10, and ionization devices were installed in air handlers."	variant: At this time in Georgia (Dec 2020 - Jan 2021), there was a mix of wild type, Alpha, Epsilon, and Eta circulating.	FYI
#6935	J	USA_United States of America	Georgia	Atlanta metropolitan area	middle school classroom associated transmission chain												"Close contacts (contacts) were defined as persons exposed to an index case at school (within 6 feet for >15 minutes cumulatively over a 24-hour period) during the index case’s infectious period (48 hours before to 10 days after symptom onset or specimen collection, if asymptomatic)."	1_yes	1_yes			2		PCR													other	student			2																													middle school classroom associated transmission chain, household contacts of positive secondary cases were also offered testing		mixed	"Prevention measures implemented to reduce the spread of SARS-CoV-2 in the school district included mandatory mask use on campus (except during indoor or outdoor sports participation). Physical distancing was implemented where possible; in general, distance between student desks was 3–6 feet in the middle and high schools but was <3 feet in the elementary school classrooms due to higher attendance rates. Prevention measures also included 3-sided plastic shields on all desks, hand hygiene promotion, increased frequency of facility cleaning and disinfection, advising community members to perform self-screening for symptoms and remain home if symptomatic, and contact tracing for staff or students who tested positive for SARS-CoV-2 infection. Measures to improve ventilation, including opening windows in classrooms and buses, were implemented where possible; for heating, ventilation, and air conditioning (HVAC) systems in all school buildings, outside air intake was increased from 15% to 30%, HVAC filters were increased from a minimum efficiency reporting value (MERV) of 5 to MERV 10, and ionization devices were installed in air handlers."	variant: At this time in Georgia (Dec 2020 - Jan 2021), there was a mix of wild type, Alpha, Epsilon, and Eta circulating.	FYI
#6935	K1	USA_United States of America	Georgia	Atlanta metropolitan area	middle school classroom associated transmission chain												"Close contacts (contacts) were defined as persons exposed to an index case at school (within 6 feet for >15 minutes cumulatively over a 24-hour period) during the index case’s infectious period (48 hours before to 10 days after symptom onset or specimen collection, if asymptomatic)."	1_yes	1_yes			1	Yes	PCR													other	student			1																													middle school classroom associated transmission chain, household contacts of positive secondary cases were also offered testing		mixed	"Prevention measures implemented to reduce the spread of SARS-CoV-2 in the school district included mandatory mask use on campus (except during indoor or outdoor sports participation). Physical distancing was implemented where possible; in general, distance between student desks was 3–6 feet in the middle and high schools but was <3 feet in the elementary school classrooms due to higher attendance rates. Prevention measures also included 3-sided plastic shields on all desks, hand hygiene promotion, increased frequency of facility cleaning and disinfection, advising community members to perform self-screening for symptoms and remain home if symptomatic, and contact tracing for staff or students who tested positive for SARS-CoV-2 infection. Measures to improve ventilation, including opening windows in classrooms and buses, were implemented where possible; for heating, ventilation, and air conditioning (HVAC) systems in all school buildings, outside air intake was increased from 15% to 30%, HVAC filters were increased from a minimum efficiency reporting value (MERV) of 5 to MERV 10, and ionization devices were installed in air handlers."	variant: At this time in Georgia (Dec 2020 - Jan 2021), there was a mix of wild type, Alpha, Epsilon, and Eta circulating.	FYI
#6935	K2	USA_United States of America	Georgia	Atlanta metropolitan area	middle school classroom associated transmission chain												"Close contacts (contacts) were defined as persons exposed to an index case at school (within 6 feet for >15 minutes cumulatively over a 24-hour period) during the index case’s infectious period (48 hours before to 10 days after symptom onset or specimen collection, if asymptomatic)."	1_yes	1_yes			1	Yes	PCR													other	student			1																													middle school classroom associated transmission chain, household contacts of positive secondary cases were also offered testing		mixed	"Prevention measures implemented to reduce the spread of SARS-CoV-2 in the school district included mandatory mask use on campus (except during indoor or outdoor sports participation). Physical distancing was implemented where possible; in general, distance between student desks was 3–6 feet in the middle and high schools but was <3 feet in the elementary school classrooms due to higher attendance rates. Prevention measures also included 3-sided plastic shields on all desks, hand hygiene promotion, increased frequency of facility cleaning and disinfection, advising community members to perform self-screening for symptoms and remain home if symptomatic, and contact tracing for staff or students who tested positive for SARS-CoV-2 infection. Measures to improve ventilation, including opening windows in classrooms and buses, were implemented where possible; for heating, ventilation, and air conditioning (HVAC) systems in all school buildings, outside air intake was increased from 15% to 30%, HVAC filters were increased from a minimum efficiency reporting value (MERV) of 5 to MERV 10, and ionization devices were installed in air handlers."	variant: At this time in Georgia (Dec 2020 - Jan 2021), there was a mix of wild type, Alpha, Epsilon, and Eta circulating.	FYI
#6935	L1	USA_United States of America	Georgia	Atlanta metropolitan area	high school sports associated transmission chain												"Close contacts (contacts) were defined as persons exposed to an index case at school (within 6 feet for >15 minutes cumulatively over a 24-hour period) during the index case’s infectious period (48 hours before to 10 days after symptom onset or specimen collection, if asymptomatic)."	1_yes	1_yes			7		PCR								sports teammate				7																																		high school sports associated transmission chain, household contacts of positive secondary cases were also offered testing		mixed	"Prevention measures implemented to reduce the spread of SARS-CoV-2 in the school district included mandatory mask use on campus (except during indoor or outdoor sports participation). Physical distancing was implemented where possible; in general, distance between student desks was 3–6 feet in the middle and high schools but was <3 feet in the elementary school classrooms due to higher attendance rates. Prevention measures also included 3-sided plastic shields on all desks, hand hygiene promotion, increased frequency of facility cleaning and disinfection, advising community members to perform self-screening for symptoms and remain home if symptomatic, and contact tracing for staff or students who tested positive for SARS-CoV-2 infection. Measures to improve ventilation, including opening windows in classrooms and buses, were implemented where possible; for heating, ventilation, and air conditioning (HVAC) systems in all school buildings, outside air intake was increased from 15% to 30%, HVAC filters were increased from a minimum efficiency reporting value (MERV) of 5 to MERV 10, and ionization devices were installed in air handlers."	variant: At this time in Georgia (Dec 2020 - Jan 2021), there was a mix of wild type, Alpha, Epsilon, and Eta circulating.	FYI
#6935	L2	USA_United States of America	Georgia	Atlanta metropolitan area	high school sports associated transmission chain																	5		PCR				5																																										high school sports associated transmission chain, household contacts of positive secondary cases were also offered testing		mixed	"Prevention measures implemented to reduce the spread of SARS-CoV-2 in the school district included mandatory mask use on campus (except during indoor or outdoor sports participation). Physical distancing was implemented where possible; in general, distance between student desks was 3–6 feet in the middle and high schools but was <3 feet in the elementary school classrooms due to higher attendance rates. Prevention measures also included 3-sided plastic shields on all desks, hand hygiene promotion, increased frequency of facility cleaning and disinfection, advising community members to perform self-screening for symptoms and remain home if symptomatic, and contact tracing for staff or students who tested positive for SARS-CoV-2 infection. Measures to improve ventilation, including opening windows in classrooms and buses, were implemented where possible; for heating, ventilation, and air conditioning (HVAC) systems in all school buildings, outside air intake was increased from 15% to 30%, HVAC filters were increased from a minimum efficiency reporting value (MERV) of 5 to MERV 10, and ionization devices were installed in air handlers."	variant: At this time in Georgia (Dec 2020 - Jan 2021), there was a mix of wild type, Alpha, Epsilon, and Eta circulating.	FYI
#6935	L3	USA_United States of America	Georgia	Atlanta metropolitan area	high school sports associated transmission chain																	1		PCR				1																																										high school sports associated transmission chain, household contacts of positive secondary cases were also offered testing		mixed	"Prevention measures implemented to reduce the spread of SARS-CoV-2 in the school district included mandatory mask use on campus (except during indoor or outdoor sports participation). Physical distancing was implemented where possible; in general, distance between student desks was 3–6 feet in the middle and high schools but was <3 feet in the elementary school classrooms due to higher attendance rates. Prevention measures also included 3-sided plastic shields on all desks, hand hygiene promotion, increased frequency of facility cleaning and disinfection, advising community members to perform self-screening for symptoms and remain home if symptomatic, and contact tracing for staff or students who tested positive for SARS-CoV-2 infection. Measures to improve ventilation, including opening windows in classrooms and buses, were implemented where possible; for heating, ventilation, and air conditioning (HVAC) systems in all school buildings, outside air intake was increased from 15% to 30%, HVAC filters were increased from a minimum efficiency reporting value (MERV) of 5 to MERV 10, and ionization devices were installed in air handlers."	variant: At this time in Georgia (Dec 2020 - Jan 2021), there was a mix of wild type, Alpha, Epsilon, and Eta circulating.	FYI
#6935	L4	USA_United States of America	Georgia	Atlanta metropolitan area	high school sports associated transmission chain																	3		PCR				3																																										high school sports associated transmission chain, household contacts of positive secondary cases were also offered testing		mixed	"Prevention measures implemented to reduce the spread of SARS-CoV-2 in the school district included mandatory mask use on campus (except during indoor or outdoor sports participation). Physical distancing was implemented where possible; in general, distance between student desks was 3–6 feet in the middle and high schools but was <3 feet in the elementary school classrooms due to higher attendance rates. Prevention measures also included 3-sided plastic shields on all desks, hand hygiene promotion, increased frequency of facility cleaning and disinfection, advising community members to perform self-screening for symptoms and remain home if symptomatic, and contact tracing for staff or students who tested positive for SARS-CoV-2 infection. Measures to improve ventilation, including opening windows in classrooms and buses, were implemented where possible; for heating, ventilation, and air conditioning (HVAC) systems in all school buildings, outside air intake was increased from 15% to 30%, HVAC filters were increased from a minimum efficiency reporting value (MERV) of 5 to MERV 10, and ionization devices were installed in air handlers."	variant: At this time in Georgia (Dec 2020 - Jan 2021), there was a mix of wild type, Alpha, Epsilon, and Eta circulating.	FYI
#6935	M1	USA_United States of America	Georgia	Atlanta metropolitan area	high school sports associated transmission chain												"Close contacts (contacts) were defined as persons exposed to an index case at school (within 6 feet for >15 minutes cumulatively over a 24-hour period) during the index case’s infectious period (48 hours before to 10 days after symptom onset or specimen collection, if asymptomatic)."	1_yes	1_yes			5		PCR								sports teammate				5																																		high school sports associated transmission chain, household contacts of positive secondary cases were also offered testing		mixed	"Prevention measures implemented to reduce the spread of SARS-CoV-2 in the school district included mandatory mask use on campus (except during indoor or outdoor sports participation). Physical distancing was implemented where possible; in general, distance between student desks was 3–6 feet in the middle and high schools but was <3 feet in the elementary school classrooms due to higher attendance rates. Prevention measures also included 3-sided plastic shields on all desks, hand hygiene promotion, increased frequency of facility cleaning and disinfection, advising community members to perform self-screening for symptoms and remain home if symptomatic, and contact tracing for staff or students who tested positive for SARS-CoV-2 infection. Measures to improve ventilation, including opening windows in classrooms and buses, were implemented where possible; for heating, ventilation, and air conditioning (HVAC) systems in all school buildings, outside air intake was increased from 15% to 30%, HVAC filters were increased from a minimum efficiency reporting value (MERV) of 5 to MERV 10, and ionization devices were installed in air handlers."	variant: At this time in Georgia (Dec 2020 - Jan 2021), there was a mix of wild type, Alpha, Epsilon, and Eta circulating.	FYI
#6935	M2	USA_United States of America	Georgia	Atlanta metropolitan area	high school sports associated transmission chain																	2		PCR				2																																										high school sports associated transmission chain, household contacts of positive secondary cases were also offered testing		mixed	"Prevention measures implemented to reduce the spread of SARS-CoV-2 in the school district included mandatory mask use on campus (except during indoor or outdoor sports participation). Physical distancing was implemented where possible; in general, distance between student desks was 3–6 feet in the middle and high schools but was <3 feet in the elementary school classrooms due to higher attendance rates. Prevention measures also included 3-sided plastic shields on all desks, hand hygiene promotion, increased frequency of facility cleaning and disinfection, advising community members to perform self-screening for symptoms and remain home if symptomatic, and contact tracing for staff or students who tested positive for SARS-CoV-2 infection. Measures to improve ventilation, including opening windows in classrooms and buses, were implemented where possible; for heating, ventilation, and air conditioning (HVAC) systems in all school buildings, outside air intake was increased from 15% to 30%, HVAC filters were increased from a minimum efficiency reporting value (MERV) of 5 to MERV 10, and ionization devices were installed in air handlers."	variant: At this time in Georgia (Dec 2020 - Jan 2021), there was a mix of wild type, Alpha, Epsilon, and Eta circulating.	FYI
#6935	N1	USA_United States of America	Georgia	Atlanta metropolitan area	high school sports associated transmission chain								school staff				"Close contacts (contacts) were defined as persons exposed to an index case at school (within 6 feet for >15 minutes cumulatively over a 24-hour period) during the index case’s infectious period (48 hours before to 10 days after symptom onset or specimen collection, if asymptomatic)."	1_yes	1_yes			2		PCR																																														high school sports associated transmission chain, household contacts of positive secondary cases were also offered testing		mixed	"Prevention measures implemented to reduce the spread of SARS-CoV-2 in the school district included mandatory mask use on campus (except during indoor or outdoor sports participation). Physical distancing was implemented where possible; in general, distance between student desks was 3–6 feet in the middle and high schools but was <3 feet in the elementary school classrooms due to higher attendance rates. Prevention measures also included 3-sided plastic shields on all desks, hand hygiene promotion, increased frequency of facility cleaning and disinfection, advising community members to perform self-screening for symptoms and remain home if symptomatic, and contact tracing for staff or students who tested positive for SARS-CoV-2 infection. Measures to improve ventilation, including opening windows in classrooms and buses, were implemented where possible; for heating, ventilation, and air conditioning (HVAC) systems in all school buildings, outside air intake was increased from 15% to 30%, HVAC filters were increased from a minimum efficiency reporting value (MERV) of 5 to MERV 10, and ionization devices were installed in air handlers."	variant: At this time in Georgia (Dec 2020 - Jan 2021), there was a mix of wild type, Alpha, Epsilon, and Eta circulating.	FYI
#6935	N2	USA_United States of America	Georgia	Atlanta metropolitan area	high school sports associated transmission chain																	1		PCR				1																																										high school sports associated transmission chain, household contacts of positive secondary cases were also offered testing		mixed	"Prevention measures implemented to reduce the spread of SARS-CoV-2 in the school district included mandatory mask use on campus (except during indoor or outdoor sports participation). Physical distancing was implemented where possible; in general, distance between student desks was 3–6 feet in the middle and high schools but was <3 feet in the elementary school classrooms due to higher attendance rates. Prevention measures also included 3-sided plastic shields on all desks, hand hygiene promotion, increased frequency of facility cleaning and disinfection, advising community members to perform self-screening for symptoms and remain home if symptomatic, and contact tracing for staff or students who tested positive for SARS-CoV-2 infection. Measures to improve ventilation, including opening windows in classrooms and buses, were implemented where possible; for heating, ventilation, and air conditioning (HVAC) systems in all school buildings, outside air intake was increased from 15% to 30%, HVAC filters were increased from a minimum efficiency reporting value (MERV) of 5 to MERV 10, and ionization devices were installed in air handlers."	variant: At this time in Georgia (Dec 2020 - Jan 2021), there was a mix of wild type, Alpha, Epsilon, and Eta circulating.	FYI
#7410	UA1	CHN_China	Tianjin Province			2020-02-03																2																																																		mixed		variant: At this time in China (Jan - Feb 2021), there was a mix of wild type, Alpha, and Beta circulating.	FYI
#7410	UA2	CHN_China	Tianjin Province			2020-02-07																1																																																		mixed		variant: At this time in China (Jan - Feb 2021), there was a mix of wild type, Alpha, and Beta circulating.	FYI
#7410	UA3	CHN_China	Tianjin Province			2020-02-03																2																																																		mixed		variant: At this time in China (Jan - Feb 2021), there was a mix of wild type, Alpha, and Beta circulating.	FYI
#7410	UA4	CHN_China	Tianjin Province			2020-02-01																2																																																		mixed		variant: At this time in China (Jan - Feb 2021), there was a mix of wild type, Alpha, and Beta circulating.	FYI
#7410	UA5	CHN_China	Tianjin Province			2020-01-30																1																																																		mixed		variant: At this time in China (Jan - Feb 2021), there was a mix of wild type, Alpha, and Beta circulating.	FYI
#7410	UA6	CHN_China	Tianjin Province			2020-02-08																2																																																		mixed		variant: At this time in China (Jan - Feb 2021), there was a mix of wild type, Alpha, and Beta circulating.	FYI
#7410	UA7	CHN_China	Tianjin Province			2020-01-30																1																																																		mixed		variant: At this time in China (Jan - Feb 2021), there was a mix of wild type, Alpha, and Beta circulating.	FYI
#7410	UA8	CHN_China	Tianjin Province			2020-01-28																1																																																		mixed		variant: At this time in China (Jan - Feb 2021), there was a mix of wild type, Alpha, and Beta circulating.	FYI
#7410	UA9	CHN_China	Tianjin Province			2020-01-27																2																																																		mixed		variant: At this time in China (Jan - Feb 2021), there was a mix of wild type, Alpha, and Beta circulating.	FYI
#7410	UA10	CHN_China	Tianjin Province			2020-01-25																1																																																		mixed		variant: At this time in China (Jan - Feb 2021), there was a mix of wild type, Alpha, and Beta circulating.	FYI
#7410	UA11	CHN_China	Tianjin Province			2020-01-25																2																																																		mixed		variant: At this time in China (Jan - Feb 2021), there was a mix of wild type, Alpha, and Beta circulating.	FYI
#7410	UA12	CHN_China	Tianjin Province			2020-01-27																1																																																		mixed		variant: At this time in China (Jan - Feb 2021), there was a mix of wild type, Alpha, and Beta circulating.	FYI
#7410	UA13	CHN_China	Tianjin Province			2020-01-28																1																																																		mixed		variant: At this time in China (Jan - Feb 2021), there was a mix of wild type, Alpha, and Beta circulating.	FYI
#7410	UA14	CHN_China	Tianjin Province			2020-01-23																3																																																		mixed		variant: At this time in China (Jan - Feb 2021), there was a mix of wild type, Alpha, and Beta circulating.	FYI
#7410	UA15	CHN_China	Tianjin Province			2020-01-22																1																																																		mixed		variant: At this time in China (Jan - Feb 2021), there was a mix of wild type, Alpha, and Beta circulating.	FYI
#7410	BDS1	CHN_China	Tianjin Province			2020-01-21																7																																																sales representatives and customers in a Baodi department store		mixed		variant: At this time in China (Jan - Feb 2021), there was a mix of wild type, Alpha, and Beta circulating.	FYI
#7410	BDS2	CHN_China	Tianjin Province			2020-02-01																3																																																sales representatives and customers in a Baodi department store		mixed		variant: At this time in China (Jan - Feb 2021), there was a mix of wild type, Alpha, and Beta circulating.	FYI
#7410	BDS3	CHN_China	Tianjin Province	Baodi	department store	2020-01-27																2																																																sales representatives and customers in a Baodi department store		mixed		variant: At this time in China (Jan - Feb 2021), there was a mix of wild type, Alpha, and Beta circulating.	FYI
#7410	BDS4	CHN_China	Tianjin Province	Baodi	department store	2020-02-02																1																																																sales representatives and customers in a Baodi department store		mixed		variant: At this time in China (Jan - Feb 2021), there was a mix of wild type, Alpha, and Beta circulating.	FYI
#7410	BDS5	CHN_China	Tianjin Province	Baodi	department store	2020-01-25																6																																																sales representatives and customers in a Baodi department store		mixed		variant: At this time in China (Jan - Feb 2021), there was a mix of wild type, Alpha, and Beta circulating.	FYI
#7410	BDS6	CHN_China	Tianjin Province	Baodi	department store	2020-02-03																2																																																sales representatives and customers in a Baodi department store		mixed		variant: At this time in China (Jan - Feb 2021), there was a mix of wild type, Alpha, and Beta circulating.	FYI
#7410	BDS7	CHN_China	Tianjin Province	Baodi	department store	2020-01-27																6																																																sales representatives and customers in a Baodi department store		mixed		variant: At this time in China (Jan - Feb 2021), there was a mix of wild type, Alpha, and Beta circulating.	FYI
#7410	BDS8	CHN_China	Tianjin Province	Baodi	department store	2020-01-28																1																																																sales representatives and customers in a Baodi department store		mixed		variant: At this time in China (Jan - Feb 2021), there was a mix of wild type, Alpha, and Beta circulating.	FYI
#7410	BDS9	CHN_China	Tianjin Province	Baodi	department store	2020-02-02																1																																																sales representatives and customers in a Baodi department store		mixed		variant: At this time in China (Jan - Feb 2021), there was a mix of wild type, Alpha, and Beta circulating.	FYI
#7410	BDS10	CHN_China	Tianjin Province	Baodi	department store	2020-01-31																3																																																sales representatives and customers in a Baodi department store		mixed		variant: At this time in China (Jan - Feb 2021), there was a mix of wild type, Alpha, and Beta circulating.	FYI
#7410	HST1	CHN_China	Tianjin Province	high speed train		2020-01-15							high speed train crew									4										coworker	other high speed train crew members			4																																		other high speed train crew members		mixed		variant: At this time in China (Jan - Feb 2021), there was a mix of wild type, Alpha, and Beta circulating.	FYI
#7410	HST2	CHN_China	Tianjin Province	high speed train		2020-01-19							high speed train crew									2										coworker	other high speed train crew members			2																																		other high speed train crew members		mixed		variant: At this time in China (Jan - Feb 2021), there was a mix of wild type, Alpha, and Beta circulating.	FYI
#7410	HST3	CHN_China	Tianjin Province	high speed train		2020-01-20							high speed train crew									1										coworker	other high speed train crew members			1																																		other high speed train crew members		mixed		variant: At this time in China (Jan - Feb 2021), there was a mix of wild type, Alpha, and Beta circulating.	FYI
#7410	HST4	CHN_China	Tianjin Province	high speed train		2020-01-25							high speed train crew									1										coworker	other high speed train crew members			1																																		other high speed train crew members		mixed		variant: At this time in China (Jan - Feb 2021), there was a mix of wild type, Alpha, and Beta circulating.	FYI
#7410	HST5	CHN_China	Tianjin Province	high speed train		2020-01-19							high speed train crew									1										coworker	other high speed train crew members			1																																		other high speed train crew members		mixed		variant: At this time in China (Jan - Feb 2021), there was a mix of wild type, Alpha, and Beta circulating.	FYI
#7410	HST6	CHN_China	Tianjin Province	high speed train		2020-01-17							high speed train crew									3										coworker	other high speed train crew members			3																																		other high speed train crew members		mixed		variant: At this time in China (Jan - Feb 2021), there was a mix of wild type, Alpha, and Beta circulating.	FYI
#7410	HST7	CHN_China	Tianjin Province	high speed train		2020-01-18							high speed train crew									3										coworker	other high speed train crew members			3																																		other high speed train crew members		mixed		variant: At this time in China (Jan - Feb 2021), there was a mix of wild type, Alpha, and Beta circulating.	FYI
#7410	HST8	CHN_China	Tianjin Province	high speed train		2020-01-25							high speed train crew									2										coworker	other high speed train crew members			2																																		other high speed train crew members		mixed		variant: At this time in China (Jan - Feb 2021), there was a mix of wild type, Alpha, and Beta circulating.	FYI
#7410	AUA1	CHN_China	Tianjin Province	high speed train		2020-01-14																1																																																		mixed		variant: At this time in China (Jan - Feb 2021), there was a mix of wild type, Alpha, and Beta circulating.	FYI
#7410	AUA2	CHN_China	Tianjin Province	high speed train		2020-01-24																1																																																		mixed		variant: At this time in China (Jan - Feb 2021), there was a mix of wild type, Alpha, and Beta circulating.	FYI
#7410	AUA3	CHN_China	Tianjin Province	high speed train		2020-01-26																1																																																		mixed		variant: At this time in China (Jan - Feb 2021), there was a mix of wild type, Alpha, and Beta circulating.	FYI
#7410	AUA4	CHN_China	Tianjin Province	high speed train		2020-01-14																1																																																		mixed		variant: At this time in China (Jan - Feb 2021), there was a mix of wild type, Alpha, and Beta circulating.	FYI
#7410	NO1	CHN_China	Tianjin Province			2020-01-14																0																																																		mixed		variant: At this time in China (Jan - Feb 2021), there was a mix of wild type, Alpha, and Beta circulating.	FYI
#7410	NO2	CHN_China	Tianjin Province			2020-01-23																0																																																		mixed		variant: At this time in China (Jan - Feb 2021), there was a mix of wild type, Alpha, and Beta circulating.	FYI
#7410	NO3	CHN_China	Tianjin Province			2020-01-23																0																																																		mixed		variant: At this time in China (Jan - Feb 2021), there was a mix of wild type, Alpha, and Beta circulating.	FYI
#7410	NO4	CHN_China	Tianjin Province			2020-01-23																0																																																		mixed		variant: At this time in China (Jan - Feb 2021), there was a mix of wild type, Alpha, and Beta circulating.	FYI
#7410	NO5	CHN_China	Tianjin Province			2020-01-24																0																																																		mixed		variant: At this time in China (Jan - Feb 2021), there was a mix of wild type, Alpha, and Beta circulating.	FYI
#7410	NO6	CHN_China	Tianjin Province			2020-01-24																0																																																		mixed		variant: At this time in China (Jan - Feb 2021), there was a mix of wild type, Alpha, and Beta circulating.	FYI
#7410	NO7	CHN_China	Tianjin Province			2020-01-24																0																																																		mixed		variant: At this time in China (Jan - Feb 2021), there was a mix of wild type, Alpha, and Beta circulating.	FYI
#7410	NO8	CHN_China	Tianjin Province			2020-01-25																0																																																		mixed		variant: At this time in China (Jan - Feb 2021), there was a mix of wild type, Alpha, and Beta circulating.	FYI
#7410	NO9	CHN_China	Tianjin Province			2020-01-25																0																																																		mixed		variant: At this time in China (Jan - Feb 2021), there was a mix of wild type, Alpha, and Beta circulating.	FYI
#7410	NO10	CHN_China	Tianjin Province			2020-01-26																0																																																		mixed		variant: At this time in China (Jan - Feb 2021), there was a mix of wild type, Alpha, and Beta circulating.	FYI
#7410	NO11	CHN_China	Tianjin Province			2020-01-27																0																																																		mixed		variant: At this time in China (Jan - Feb 2021), there was a mix of wild type, Alpha, and Beta circulating.	FYI
#7410	NO12	CHN_China	Tianjin Province			2020-01-27																0																																																		mixed		variant: At this time in China (Jan - Feb 2021), there was a mix of wild type, Alpha, and Beta circulating.	FYI
#7410	NO13	CHN_China	Tianjin Province			2020-01-28																0																																																		mixed		variant: At this time in China (Jan - Feb 2021), there was a mix of wild type, Alpha, and Beta circulating.	FYI
#7410	NO14	CHN_China	Tianjin Province			2020-01-28																0																																																		mixed		variant: At this time in China (Jan - Feb 2021), there was a mix of wild type, Alpha, and Beta circulating.	FYI
#7410	NO15	CHN_China	Tianjin Province			2020-01-29																0																																																		mixed		variant: At this time in China (Jan - Feb 2021), there was a mix of wild type, Alpha, and Beta circulating.	FYI
#7410	NO16	CHN_China	Tianjin Province			2020-01-29																0																																																		mixed		variant: At this time in China (Jan - Feb 2021), there was a mix of wild type, Alpha, and Beta circulating.	FYI
#7410	NO17	CHN_China	Tianjin Province			2020-01-31																0																																																		mixed		variant: At this time in China (Jan - Feb 2021), there was a mix of wild type, Alpha, and Beta circulating.	FYI
#7410	NO18	CHN_China	Tianjin Province			2020-01-31																0																																																		mixed		variant: At this time in China (Jan - Feb 2021), there was a mix of wild type, Alpha, and Beta circulating.	FYI
#7410	NO19	CHN_China	Tianjin Province			2020-01-31																0																																																		mixed		variant: At this time in China (Jan - Feb 2021), there was a mix of wild type, Alpha, and Beta circulating.	FYI
#7410	NO20	CHN_China	Tianjin Province			2020-02-01																0																																																		mixed		variant: At this time in China (Jan - Feb 2021), there was a mix of wild type, Alpha, and Beta circulating.	FYI
#7410	NO21	CHN_China	Tianjin Province			2020-02-02																0																																																		mixed		variant: At this time in China (Jan - Feb 2021), there was a mix of wild type, Alpha, and Beta circulating.	FYI
#7410	NO22	CHN_China	Tianjin Province			2020-02-03																0																																																		mixed		variant: At this time in China (Jan - Feb 2021), there was a mix of wild type, Alpha, and Beta circulating.	FYI
#7410	NO23	CHN_China	Tianjin Province			2020-02-03																0																																																		mixed		variant: At this time in China (Jan - Feb 2021), there was a mix of wild type, Alpha, and Beta circulating.	FYI
#7410	NO24	CHN_China	Tianjin Province			2020-02-04																0																																																		mixed		variant: At this time in China (Jan - Feb 2021), there was a mix of wild type, Alpha, and Beta circulating.	FYI
#6939	1	USA_United States of America							mixed				intercollegiate athlete		15.9	nasopharyngeal	"contact tracing for student athletes did not include contacts that occurred during practices, competitions, meetings, or other team activities, but could include contacts that occurred during social activities or at home (e.g., roommates)"					7		mixed				3																																											Roommates and other attendees of a meeting of student athletes and staff	wild type	"attendees reportedly sat six feet apart and wore masks at all times" during the indoor meeting
#956	0_I01	CHN_China	Hubei province	Wuhan	Tongji Hospital, Tongji Medical College		fever		mixed	PCR or by clinical manifestations, exposure history, and CT examination	63	male										13		mixed	PCR or by clinical manifestations, exposure history, and CT examination																																															wild type
#956	1_P05	CHN_China	Hubei province	Wuhan	Tongji Hospital, Tongji Medical College		fever		mixed	PCR or by clinical manifestations, exposure history, and CT examination												2		mixed	PCR or by clinical manifestations, exposure history, and CT examination																																															wild type
#956	1_P06	CHN_China	Hubei province	Wuhan	Tongji Hospital, Tongji Medical College		fever		mixed	PCR or by clinical manifestations, exposure history, and CT examination												1		mixed	PCR or by clinical manifestations, exposure history, and CT examination																																															wild type
#956	1_S01	CHN_China	Hubei province	Wuhan	Tongji Hospital, Tongji Medical College		fever		mixed	PCR or by clinical manifestations, exposure history, and CT examination												2		mixed	PCR or by clinical manifestations, exposure history, and CT examination																																															wild type
#956	1_S09	CHN_China	Hubei province	Wuhan	Tongji Hospital, Tongji Medical College				mixed	PCR or by clinical manifestations, exposure history, and CT examination												1		mixed	PCR or by clinical manifestations, exposure history, and CT examination																																															wild type
#4859	1	AUS_Australia	Sydney						PCR				Health care worker at a nursing home							244		0		PCR		114		0				healthcare worker	130		0																																					wild type
#4961	1	DEU_Germany	Hamburg						PCR			male								132		2		PCR																																																wild type
#852	169	THA_Thailand	Phuket province	Phuket					PCR											17	17	7		PCR																																															High-risk contacts among confirmed cases in Phuket	wild type
#852	123	THA_Thailand	Phuket province	Phuket					PCR											17	17	1		PCR																																															High-risk contacts among confirmed cases in Phuket	wild type
#4138	1	CHN_China	Wuhan province			2020-01-03	headache, chest pain, myalgia	2020-01-18	PCR			male		3_death						51	45	39		mixed	PCR and IgM and/or IgG tests																																															wild type
#7854	1	CHN_China	Jiangsu Province	Wuxi		2020-02-05	fever	2020-02-05	PCR		51	male			22.33	sputum				5	5	4		PCR		5	5	4																								< 10 yrs	1	1	10-24 yrs	0	0	25-64 yrs	3	2	>= 65 yrs	1	1	4	3	1	1					wild type
#470	1	CHN_China				2020-04-03	Asymptomatic		antibody				Hematological Nurse							3	3	0		mixed	PCR and antibody tests	3	3	0																																												wild type
#470	2	CHN_China				2020-04-03	Asymptomatic		antibody											4	4	0		mixed	PCR and antibody tests	4	4	0																																												wild type
#470	3	CHN_China				2020-04-03	Asymptomatic		antibody											3	3	0		mixed	PCR and antibody tests	3	3	0																																												wild type
#7007	1	CHN_China	Guangdong province	Guangzhou			"severe symptoms" ("Severe symptoms included breathing rate >30/min; oxygen saturation level <93% at rest; oxygen concentration level PaO2/FiO2 <300 mmHg (1 mmHg = 0.133kPa); lung infiltrates >50% within the past 24–48 h; respiratory failure requiring mechanical ventilation; septic shock; or multiple organ dysfunction or failure")		PCR			male					"close contact of asymptomatic COVID-19 case refers to a person who had contact with index case without using proper protection during 2 days before the index case was tested"	0_no	1_yes			1		PCR				1																																										Contacts during the index case's asyptomatic period	Infected his 79 year old wife	wild type
#7007	2	CHN_China	Guangdong province	Guangzhou			asymptomatic		PCR			male					"close contact of asymptomatic COVID-19 case refers to a person who had contact with index case without using proper protection during 2 days before the index case was tested"	0_no	1_yes			1		PCR								coworker	"colleague"			1																																		Contacts during the index case's asyptomatic period	Infected a colleague during a social interaction	wild type
#7009	4	RWA_Rwanda						2020-03-07	PCR								"A contact of a COVID-19 case was defined as any person who had contact with a COVID-19 case within a timeframe ranging from 72 hours before the onset of symptoms of the case to 14 days after the onset of symptoms"	0_no	1_yes	58	58	2		PCR																																														"the contacts identified, investigated and tested" in a Rwandan contact-tracing program		wild type	"Rwandans comply with several public health measures in place such as hand washing, universal face mask and physical distance"
#7009	3	RWA_Rwanda						2020-03-14	PCR								"A contact of a COVID-19 case was defined as any person who had contact with a COVID-19 case within a timeframe ranging from 72 hours before the onset of symptoms of the case to 14 days after the onset of symptoms"	0_no	1_yes	53	53	0		PCR																																														"the contacts identified, investigated and tested" in a Rwandan contact-tracing program		wild type	"Rwandans comply with several public health measures in place such as hand washing, universal face mask and physical distance"
#7009	2	RWA_Rwanda						2020-03-12	PCR								"A contact of a COVID-19 case was defined as any person who had contact with a COVID-19 case within a timeframe ranging from 72 hours before the onset of symptoms of the case to 14 days after the onset of symptoms"	0_no	1_yes	48	48	5		PCR																																														"the contacts identified, investigated and tested" in a Rwandan contact-tracing program		wild type	"Rwandans comply with several public health measures in place such as hand washing, universal face mask and physical distance"
#7009	34	RWA_Rwanda						2020-03-15	PCR								"A contact of a COVID-19 case was defined as any person who had contact with a COVID-19 case within a timeframe ranging from 72 hours before the onset of symptoms of the case to 14 days after the onset of symptoms"	0_no	1_yes	15	15	0		PCR																																														"the contacts identified, investigated and tested" in a Rwandan contact-tracing program		wild type	"Rwandans comply with several public health measures in place such as hand washing, universal face mask and physical distance"
#7009	50	RWA_Rwanda						2020-03-14	PCR								"A contact of a COVID-19 case was defined as any person who had contact with a COVID-19 case within a timeframe ranging from 72 hours before the onset of symptoms of the case to 14 days after the onset of symptoms"	0_no	1_yes	56	56	0		PCR																																														"the contacts identified, investigated and tested" in a Rwandan contact-tracing program		wild type	"Rwandans comply with several public health measures in place such as hand washing, universal face mask and physical distance"
#7009	110	RWA_Rwanda						2020-03-13	PCR								"A contact of a COVID-19 case was defined as any person who had contact with a COVID-19 case within a timeframe ranging from 72 hours before the onset of symptoms of the case to 14 days after the onset of symptoms"	0_no	1_yes	11	11	0		PCR																																														"the contacts identified, investigated and tested" in a Rwandan contact-tracing program		wild type	"Rwandans comply with several public health measures in place such as hand washing, universal face mask and physical distance"
#7009	60	RWA_Rwanda						2020-03-23	PCR								"A contact of a COVID-19 case was defined as any person who had contact with a COVID-19 case within a timeframe ranging from 72 hours before the onset of symptoms of the case to 14 days after the onset of symptoms"	0_no	1_yes	42	42	0		PCR																																														"the contacts identified, investigated and tested" in a Rwandan contact-tracing program		wild type	"Rwandans comply with several public health measures in place such as hand washing, universal face mask and physical distance"
#7009	105	RWA_Rwanda															"A contact of a COVID-19 case was defined as any person who had contact with a COVID-19 case within a timeframe ranging from 72 hours before the onset of symptoms of the case to 14 days after the onset of symptoms"	0_no	1_yes	11	11	0		PCR																																														"the contacts identified, investigated and tested" in a Rwandan contact-tracing program		wild type	"Rwandans comply with several public health measures in place such as hand washing, universal face mask and physical distance"
#4761	1	NZL_New Zealand	Waikato			2020-02-23	flu-like illness that included muscle aches, cough, coryza, sore throat and fever	2020-06-15	antibody													6		antibody				6																																												wild type
#4761	2	NZL_New Zealand	Waikato				flu-like illness		mixed	high Ct value (>36) over 4 tests, Roche Diagnostics Elecsys total (IgG and IgM) antibody assay was also positive	65	male										0		PCR																																																wild type
#7042	Henan-Xinyang-6	CHN_China	Henan			2020-01-23																2																																																	contacts infected by Hubei-related imported infection in index	wild type
#7042	Henan-Shangqiu-4	CHN_China	Henan			2020-01-20																1																																																	contacts infected by Hubei-related imported infection in index	wild type
#7042	Henan-Shangqiu-5	CHN_China	Henan			2020-01-24																1																																																	contacts infected by Hubei-related imported infection in index	wild type
#7042	Henan-Shangqiu-30	CHN_China	Henan			2020-01-20																1																																																	contacts infected by Hubei-related imported infection in index	wild type
#7042	Henan-Shangqiu-33	CHN_China	Henan			2020-01-26																3																																																	contacts infected by Hubei-related imported infection in index	wild type
#7042	Henan-Shangqiu-56	CHN_China	Henan			2020-01-26																1	Yes																																																contacts infected by Hubei-related imported infection in index	wild type
#7042	Henan-Shangqiu-57	CHN_China	Henan			2020-01-20																1	Yes																																																contacts infected by Hubei-related imported infection in index	wild type
#7042	Anhui-Hefei-3	CHN_China	Anhui			2020-01-15																1																																																	contacts infected by Hubei-related imported infection in index	wild type
#7042	Anhui-Hefei-5	CHN_China	Anhui			2020-01-10																2																																																	contacts infected by Hubei-related imported infection in index	wild type
#7042	Anhui-Hefei-17	CHN_China	Anhui			2020-01-22																4																																																	contacts infected by Hubei-related imported infection in index	wild type
#7042	Anhui-Hefei-92	CHN_China	Anhui			2020-01-27																1																																																	contacts infected by Hubei-related imported infection in index	wild type
#7042	Tianjin-Tianjin-9	CHN_China	Tianjin			2020-01-24																1																																																	contacts infected by Hubei-related imported infection in index	wild type
#7042	Tianjin-Tianjin-2	CHN_China	Tianjin			2020-01-18																1	Yes																																																contacts infected by Hubei-related imported infection in index	wild type
#7042	Tianjin-Tianjin-8	CHN_China	Tianjin			2020-01-23																1	Yes																																																contacts infected by Hubei-related imported infection in index	wild type
#7042	Tianjin-Tianjin-32	CHN_China	Tianjin			2020-01-23																3																																																	contacts infected by Hubei-related imported infection in index	wild type
#7042	Anhui-Anqing-21	CHN_China	Anhui			2020-01-23																2																																																	contacts infected by Hubei-related imported infection in index	wild type
#7042	Anhui-Fuyang-11	CHN_China	Anhui			2020-01-13																2																																																	contacts infected by Hubei-related imported infection in index	wild type
#7042	Anhui-Fuyang-30	CHN_China	Anhui			2020-01-18																1																																																	contacts infected by Hubei-related imported infection in index	wild type
#7042	Anhui-Fuyang-19	CHN_China	Anhui			2020-01-17																1																																																	contacts infected by Hubei-related imported infection in index	wild type
#7042	Anhui-Fuyang-40	CHN_China	Anhui			2020-01-27																1																																																	contacts infected by Hubei-related imported infection in index	wild type
#7042	Anhui-Fuyang-78	CHN_China	Anhui			2020-01-28																2																																																	contacts infected by Hubei-related imported infection in index	wild type
#7042	Anhui-Fuyang-83	CHN_China	Anhui			2020-01-23																1																																																	contacts infected by Hubei-related imported infection in index	wild type
#7042	Henan-Zhengzhou-6	CHN_China	Henan			2020-01-21																1																																																	contacts infected by Hubei-related imported infection in index	wild type
#7042	Henan-Zhengzhou-48	CHN_China	Henan			2020-01-27																1																																																	contacts infected by Hubei-related imported infection in index	wild type
#7042	Henan-Zhengzhou-43	CHN_China	Henan			2020-01-26																1																																																	contacts infected by Hubei-related imported infection in index	wild type
#7042	Henan-Zhengzhou-78	CHN_China	Henan			2020-02-02																2	Yes																																																contacts infected by Hubei-related imported infection in index	wild type
#7042	Henan-Zhengzhou-79	CHN_China	Henan			2020-02-02																2	Yes																																																contacts infected by Hubei-related imported infection in index	wild type
#7042	Henan-Jiaozu-1	CHN_China	Henan			2020-01-21																1																																																	contacts infected by Hubei-related imported infection in index	wild type
#7042	Henan-Puyang-11	CHN_China	Henan			2020-01-24																1																																																	contacts infected by Hubei-related imported infection in index	wild type
#7042	Gansu-Lanzhou-7	CHN_China	Gansu			2020-01-22																5	Yes																																																contacts infected by Hubei-related imported infection in index	wild type
#7042	Gansu-Lanzhou-8	CHN_China	Gansu			2020-01-25																1	Yes																																																contacts infected by Hubei-related imported infection in index	wild type
#7042	Gansu-Lanzhou-15	CHN_China	Gansu			2020-01-16																1																																																	contacts infected by Hubei-related imported infection in index	wild type
#7042	Gansu-Lanzhou-26	CHN_China	Gansu			2020-01-23																1																																																	contacts infected by Hubei-related imported infection in index	wild type
#7042	Gansu-Tianshui-3	CHN_China	Gansu			2020-01-28																2																																																	contacts infected by Hubei-related imported infection in index	wild type
#7042	Chongqing-Dazu-2	CHN_China	Chongqing			2020-01-19																3																																																	contacts infected by Hubei-related imported infection in index	wild type
#7042	Chongqing-Bishan-4	CHN_China	Chongqing			2020-01-17																1																																																	contacts infected by Hubei-related imported infection in index	wild type
#7042	Chongqing-Qijiang-1	CHN_China	Chongqing			2020-01-22																1																																																	contacts infected by Hubei-related imported infection in index	wild type
#7042	Chongqing-Wanzhou-17	CHN_China	Chongqing			2020-01-20																2																																																	contacts infected by Hubei-related imported infection in index	wild type
#7042	Chongqing-Wanzhou-37	CHN_China	Chongqing			2020-01-29																2																																																	contacts infected by Hubei-related imported infection in index	wild type
#7042	Chongqing-Wanzhou-53	CHN_China	Chongqing			2020-01-26																2																																																	contacts infected by Hubei-related imported infection in index	wild type
#7042	Chongqing-Wanzhou-101	CHN_China	Chongqing			2020-02-09																1																																																	contacts infected by Hubei-related imported infection in index	wild type
#7042	Chongqing-Wanzhou-76	CHN_China	Chongqing			2020-01-30																1																																																	contacts infected by Hubei-related imported infection in index	wild type
#7042	Shannxi-Xian-1	CHN_China	Shannxi			2020-01-16																1																																																	contacts infected by Hubei-related imported infection in index	wild type
#7042	Shannxi-Hanzhong-3	CHN_China	Shannxi			2020-01-18																7	Yes																																																contacts infected by Hubei-related imported infection in index	wild type
#7042	Shannxi-Hanzhong-2	CHN_China	Shannxi			2020-01-18																5	Yes																																																contacts infected by Hubei-related imported infection in index	wild type
#7042	Shannxi-Baoji-4	CHN_China	Shannxi			2020-01-21																2																																																	contacts infected by Hubei-related imported infection in index	wild type
#7042	Shannxi-Tongchuan-1	CHN_China	Shannxi			2020-01-23																2																																																	contacts infected by Hubei-related imported infection in index	wild type
#7042	Shannxi-Xian-25	CHN_China	Shannxi			2020-01-24																2																																																	contacts infected by Hubei-related imported infection in index	wild type
#7042	Shannxi-Xian-18	CHN_China	Shannxi			2020-01-23																1	Yes																																																contacts infected by Hubei-related imported infection in index	wild type
#7042	Shannxi-Xian-31	CHN_China	Shannxi			2020-01-26																1	Yes																																																contacts infected by Hubei-related imported infection in index	wild type
#7042	Shannxi-Weinan-5	CHN_China	Shannxi			2020-01-20																1																																																	contacts infected by Hubei-related imported infection in index	wild type
#7042	Shannxi-Xian-38	CHN_China	Shannxi			2020-01-28																1																																																	contacts infected by Hubei-related imported infection in index	wild type
#7042	Shannxi-Xianyang-9	CHN_China	Shannxi			2020-01-24																1																																																	contacts infected by Hubei-related imported infection in index	wild type
#7042	Shandong-Qingdao-7	CHN_China	Shandong			2020-01-25																2																																																	contacts infected by Hubei-related imported infection in index	wild type
#7042	Shandong-Qingdao-14	CHN_China	Shandong			2020-01-27																2																																																	contacts infected by Hubei-related imported infection in index	wild type
#7042	Shandong-Qingdao-17	CHN_China	Shandong			2020-01-26																1	Yes																																																contacts infected by Hubei-related imported infection in index	wild type
#7042	Shandong-Qingdao-18	CHN_China	Shandong			2020-01-29																1	Yes																																																contacts infected by Hubei-related imported infection in index	wild type
#7042	Hebei-Shijiazhuang-001	CHN_China	Hebei			2020-01-20																1																																																	contacts infected by Hubei-related imported infection in index	wild type
#7042	Hebei-Shijiazhuang-013	CHN_China	Hebei			2020-01-28																1																																																	contacts infected by Hubei-related imported infection in index	wild type
#7042	Hebei-Shijiazhuang-009	CHN_China	Hebei			2020-01-24																1																																																	contacts infected by Hubei-related imported infection in index	wild type
#7042	Hebei-Shijiazhuang-017	CHN_China	Hebei			2020-01-31																1																																																	contacts infected by Hubei-related imported infection in index	wild type
#7042	Hebei-Chengde-003	CHN_China	Hebei			2020-02-02																2																																																	contacts infected by Hubei-related imported infection in index	wild type
#7042	Hebei-Zhangjiakou-002	CHN_China	Hebei			2020-01-28																3																																																	contacts infected by Hubei-related imported infection in index	wild type
#7042	Hebei-Zhangjiakou-001	CHN_China	Hebei			2020-01-24																2																																																	contacts infected by Hubei-related imported infection in index	wild type
#7042	Hebei-Qinhuangdao-001	CHN_China	Hebei			2020-01-23																1																																																	contacts infected by Hubei-related imported infection in index	wild type
#7042	Hebei-Qinhuangdao-002	CHN_China	Hebei			2020-01-30																3																																																	contacts infected by Hubei-related imported infection in index	wild type
#7042	Hebei-Tangshan-008	CHN_China	Hebei			2020-01-27																3																																																	contacts infected by Hubei-related imported infection in index	wild type
#7042	Hebei-Tangshan-007	CHN_China	Hebei			2020-01-27																2																																																	contacts infected by Hubei-related imported infection in index	wild type
#7042	Hebei-Langfang-003	CHN_China	Hebei			2020-01-23																3	Yes																																																contacts infected by Hubei-related imported infection in index	wild type
#7042	Hebei-Langfang-004	CHN_China	Hebei			2020-01-22																3	Yes																																																contacts infected by Hubei-related imported infection in index	wild type
#7042	Hebei-Langfang-015	CHN_China	Hebei			2020-02-04																1																																																	contacts infected by Hubei-related imported infection in index	wild type
#7042	Hebei-Baoding-007	CHN_China	Hebei			2020-01-23																4																																																	contacts infected by Hubei-related imported infection in index	wild type
#7042	Hebei-Baoding-014	CHN_China	Hebei			2020-01-29																1	Yes																																																contacts infected by Hubei-related imported infection in index	wild type
#7042	Hebei-Baoding-015	CHN_China	Hebei			2020-01-29																1	Yes																																																contacts infected by Hubei-related imported infection in index	wild type
#7042	Hebei-Baoding-011	CHN_China	Hebei			2020-01-29																1																																																	contacts infected by Hubei-related imported infection in index	wild type
#7042	Hebei-Baoding-027	CHN_China	Hebei			2020-02-08																1																																																	contacts infected by Hubei-related imported infection in index	wild type
#7042	Hebei-Cangzhou-001	CHN_China	Hebei			2020-01-09																8																																																	contacts infected by Hubei-related imported infection in index	wild type
#7042	Hebei-Cangzhou-004	CHN_China	Hebei			2020-01-24																2	Yes																																																contacts infected by Hubei-related imported infection in index	wild type
#7042	Hebei-Cangzhou-005	CHN_China	Hebei			2020-01-24																1	Yes																																																contacts infected by Hubei-related imported infection in index	wild type
#7042	Hebei-Cangzhou-026	CHN_China	Hebei			2020-01-27																3																																																	contacts infected by Hubei-related imported infection in index	wild type
#7042	Hebei-Hengshui-004	CHN_China	Hebei			2020-01-28																1																																																	contacts infected by Hubei-related imported infection in index	wild type
#7042	Hebei-Xingtai-006	CHN_China	Hebei			2020-01-28																1																																																	contacts infected by Hubei-related imported infection in index	wild type
#7042	Hebei-Xingtai-013	CHN_China	Hebei			2020-01-31																1																																																	contacts infected by Hubei-related imported infection in index	wild type
#7042	Guangdong-Shenzhen-4	CHN_China	Guangdong			2020-01-01																1																																																	contacts infected by Hubei-related imported infection in index	wild type
#7042	Guangdong-Shenzhen-13	CHN_China	Guangdong			2020-01-12																1	Yes																																																contacts infected by Hubei-related imported infection in index	wild type
#7042	Guangdong-Shenzhen-14	CHN_China	Guangdong			2020-01-15																1	Yes																																																contacts infected by Hubei-related imported infection in index	wild type
#7042	Guangdong-Shenzhen-20	CHN_China	Guangdong			2020-01-20																2																																																	contacts infected by Hubei-related imported infection in index	wild type
#7042	Guangdong-Shenzhen-99	CHN_China	Guangdong			2020-01-20																3																																																	contacts infected by Hubei-related imported infection in index	wild type
#7042	Guangdong-Shenzhen-76	CHN_China	Guangdong			2020-01-22																1																																																	contacts infected by Hubei-related imported infection in index	wild type
#7042	Guangdong-Shenzhen-87	CHN_China	Guangdong			2020-01-24																2																																																	contacts infected by Hubei-related imported infection in index	wild type
#7042	Guangdong-Shenzhen-84	CHN_China	Guangdong			2020-01-23																1																																																	contacts infected by Hubei-related imported infection in index	wild type
#7042	Guangdong-Shenzhen-115	CHN_China	Guangdong			2020-01-18																1																																																	contacts infected by Hubei-related imported infection in index	wild type
#7042	Guangdong-Shenzhen-11	CHN_China	Guangdong			2020-01-04																1	Yes																																																contacts infected by Hubei-related imported infection in index	wild type
#7042	Guangdong-Shenzhen-12	CHN_China	Guangdong			2020-01-12																1	Yes																																																contacts infected by Hubei-related imported infection in index	wild type
#7042	Guangdong-Shenzhen-214	CHN_China	Guangdong			2020-01-24																1																																																	contacts infected by Hubei-related imported infection in index	wild type
#7042	Guangdong-Shenzhen-89	CHN_China	Guangdong			2020-01-17																1																																																	contacts infected by Hubei-related imported infection in index	wild type
#7042	Guangdong-Shenzhen-141	CHN_China	Guangdong			2020-01-26																1																																																	contacts infected by Hubei-related imported infection in index	wild type
#7042	Guangdong-Shenzhen-43	CHN_China	Guangdong			2020-01-19																1																																																	contacts infected by Hubei-related imported infection in index	wild type
#7042	Guangdong-Foshan-15	CHN_China	Guangdong			2020-01-25																3																																																	contacts infected by Hubei-related imported infection in index	wild type
#7042	Guangdong-Foshan-54	CHN_China	Guangdong			2020-02-04																3																																																	contacts infected by Hubei-related imported infection in index	wild type
#7042	Guangdong-Foshan-55	CHN_China	Guangdong			2020-02-04																1																																																	contacts infected by Hubei-related imported infection in index	wild type
#7042	Guangdong-Foshan-80	CHN_China	Guangdong			2020-02-08																1																																																	contacts infected by Hubei-related imported infection in index	wild type
#7042	Guangdong-Zhongshan-54	CHN_China	Guangdong			2020-01-28																1																																																	contacts infected by Hubei-related imported infection in index	wild type
#7042	Guangxi-Nanning-1	CHN_China	Guangxi			2020-01-24																3																																																	contacts infected by Hubei-related imported infection in index	wild type
#7042	Guangxi-Nanning-18	CHN_China	Guangxi			2020-01-31																2																																																	contacts infected by Hubei-related imported infection in index	wild type
#7042	Guangxi-Nanning-12	CHN_China	Guangxi			2020-01-27																1																																																	contacts infected by Hubei-related imported infection in index	wild type
#7042	Hunan-Hengyang-1	CHN_China	Hunan			2020-01-21																2																																																	contacts infected by Hubei-related imported infection in index	wild type
#7042	Hunan-Hengyang-2	CHN_China	Hunan			2020-01-16																1																																																	contacts infected by Hubei-related imported infection in index	wild type
#7042	Hunan-Hengyang-12	CHN_China	Hunan			2020-01-26																2																																																	contacts infected by Hubei-related imported infection in index	wild type
#7042	Hunan-Yueyang-3	CHN_China	Hunan			2020-01-21																1																																																	contacts infected by Hubei-related imported infection in index	wild type
#7042	Hunan-Yueyang-98	CHN_China	Hunan			2020-01-31																1																																																	contacts infected by Hubei-related imported infection in index	wild type
#7042	Hunan-Yueyang-12	CHN_China	Hunan			2020-01-25																2																																																	contacts infected by Hubei-related imported infection in index	wild type
#7042	Hunan-Yueyang-52	CHN_China	Hunan			2020-01-31																1																																																	contacts infected by Hubei-related imported infection in index	wild type
#7042	Hunan-Yueyang-15	CHN_China	Hunan			2020-01-25																1																																																	contacts infected by Hubei-related imported infection in index	wild type
#7042	Hunan-Yueyang-90	CHN_China	Hunan			2020-01-24																1																																																	contacts infected by Hubei-related imported infection in index	wild type
#7042	Hunan-Yueyang-27	CHN_China	Hunan			2020-01-28																1	Yes																																																contacts infected by Hubei-related imported infection in index	wild type
#7042	Hunan-Yueyang-63	CHN_China	Hunan			2020-01-30																1	Yes																																																contacts infected by Hubei-related imported infection in index	wild type
#7042	Hunan-Yueyang-48	CHN_China	Hunan			2020-01-31																2																																																	contacts infected by Hubei-related imported infection in index	wild type
#7042	Jilin-Changchun-2	CHN_China	Jilin			2020-01-24																3																																																	contacts infected by Hubei-related imported infection in index	wild type
#7042	Jilin-Changchun-6	CHN_China	Jilin			2020-01-22																1																																																	contacts infected by Hubei-related imported infection in index	wild type
#7042	Jiangsu-Changzhou-12	CHN_China	Jiangsu			2020-01-28																2																																																	contacts infected by Hubei-related imported infection in index	wild type
#7042	Jiangsu-Changzhou-27	CHN_China	Jiangsu			2020-02-05																2																																																	contacts infected by Hubei-related imported infection in index	wild type
#7042	jiangsu-Taizhou-14	CHN_China	jiangsu			2020-01-26																1																																																	contacts infected by Hubei-related imported infection in index	wild type
#7042	jiangsu-Taizhou-21	CHN_China	jiangsu			2020-01-30																2																																																	contacts infected by Hubei-related imported infection in index	wild type
#7042	Jiangsu-Zhenjiang-7	CHN_China	Jiangsu			2020-01-29																2																																																	contacts infected by Hubei-related imported infection in index	wild type
#7042	Jiangsu-Zhenjiang-3	CHN_China	Jiangsu			2020-01-23																1																																																	contacts infected by Hubei-related imported infection in index	wild type
#7042	Liaoning-Jinzhou-4	CHN_China	Liaoning			2020-01-23																3																																																	contacts infected by Hubei-related imported infection in index	wild type
#7042	Liaoning-Shenyang-15	CHN_China	Liaoning			2020-02-02																1																																																	contacts infected by Hubei-related imported infection in index	wild type
#7042	Liaoning-Shenyang-4	CHN_China	Liaoning			2020-01-23																2																																																	contacts infected by Hubei-related imported infection in index	wild type
#7042	Shandong-Jinan-1	CHN_China	Shandong			2020-01-16																3																																																	contacts infected by Hubei-related imported infection in index	wild type
#7042	Shandong-Jinan-12	CHN_China	Shandong			2020-01-25																1																																																	contacts infected by Hubei-related imported infection in index	wild type
#7042	Shandong-Jinan-4	CHN_China	Shandong			2020-01-19																2																																																	contacts infected by Hubei-related imported infection in index	wild type
#7042	Shandong-Jinan-19	CHN_China	Shandong			2020-01-30																1																																																	contacts infected by Hubei-related imported infection in index	wild type
#7042	Shandong-Jinan-23	CHN_China	Shandong			2020-02-01																1																																																	contacts infected by Hubei-related imported infection in index	wild type
#7042	Shandong-Weihai-1	CHN_China	Shandong			2020-01-20																2																																																	contacts infected by Hubei-related imported infection in index	wild type
#7042	Shandong-Weihai-16	CHN_China	Shandong			2020-01-23																1																																																	contacts infected by Hubei-related imported infection in index	wild type
#7042	Shandong-Weihai-8	CHN_China	Shandong			2020-01-26																2																																																	contacts infected by Hubei-related imported infection in index	wild type
#7042	Shandong-Weihai-12	CHN_China	Shandong			2020-01-26																3																																																	contacts infected by Hubei-related imported infection in index	wild type
#7042	Shandong-Weihai-21	CHN_China	Shandong			2020-01-25																1																																																	contacts infected by Hubei-related imported infection in index	wild type
#7042	Shandong-Weihai-31	CHN_China	Shandong			2020-01-31																1																																																	contacts infected by Hubei-related imported infection in index	wild type
#7042	Shandong-Weifang-11	CHN_China	Shandong			2020-01-21																9																																																	contacts infected by Hubei-related imported infection in index	wild type
#7042	Shandong-Weifang-12	CHN_China	Shandong			2020-01-20																2																																																	contacts infected by Hubei-related imported infection in index	wild type
#7042	Shanxi-Taiyuan-8	CHN_China	Shanxi			2020-01-24																2																																																	contacts infected by Hubei-related imported infection in index	wild type
#7042	Shanxi-Taiyuan-7	CHN_China	Shanxi			2020-01-25																1																																																	contacts infected by Hubei-related imported infection in index	wild type
#7042	Sichuan-Nanchong-26	CHN_China	Sichuan			2020-01-31																1																																																	contacts infected by Hubei-related imported infection in index	wild type
#7042	Zhejiang-Lishui-3	CHN_China	Zhejiang			2020-01-20																1																																																	contacts infected by Hubei-related imported infection in index	wild type
#7042	Henan-Zhumadian-37	CHN_China	Henan			2020-01-29																1																																																	contacts infected by Hubei-related imported infection in index	wild type
#7042	Henan-Zhumadian-81	CHN_China	Henan			2020-01-31																1																																																	contacts infected by Hubei-related imported infection in index	wild type
#7042	Henan-Zhumadian-58	CHN_China	Henan			2020-01-28																1																																																	contacts infected by Hubei-related imported infection in index	wild type
#7042	Henan-Xinyang-11	CHN_China	Henan			2020-01-18																1																																																	second generation contacts of imported infections	wild type
#7042	Henan-Shangqiu-10	CHN_China	Henan			2020-01-25																2																																																	second generation contacts of imported infections	wild type
#7042	Anhui-Hefei-7	CHN_China	Anhui			2020-01-15																1																																																	second generation contacts of imported infections	wild type
#7042	Tianjin-Tianjin-5	CHN_China	Tianjin			2020-01-15																1																																																	second generation contacts of imported infections	wild type
#7042	Tianjin-Tianjin-6	CHN_China	Tianjin			2020-01-19																1																																																	second generation contacts of imported infections	wild type
#7042	Tianjin-Tianjin-34	CHN_China	Tianjin			2020-01-22																2																																																	second generation contacts of imported infections	wild type
#7042	Tianjin-Tianjin-27	CHN_China	Tianjin			2020-01-28																1																																																	second generation contacts of imported infections	wild type
#7042	Tianjin-Tianjin-51	CHN_China	Tianjin			2020-01-27																2																																																	second generation contacts of imported infections	wild type
#7042	Tianjin-Tianjin-53	CHN_China	Tianjin			2020-01-31																1																																																	second generation contacts of imported infections	wild type
#7042	Tianjin-Tianjin-100	CHN_China	Tianjin			2020-02-08																1																																																	second generation contacts of imported infections	wild type
#7042	Tianjin-Tianjin-110	CHN_China	Tianjin			2020-02-02																1																																																	second generation contacts of imported infections	wild type
#7042	Tianjin-Tianjin-68	CHN_China	Tianjin			2020-01-29																1																																																	second generation contacts of imported infections	wild type
#7042	Anhui-Fuyang-38	CHN_China	Anhui			2020-01-20																2																																																	second generation contacts of imported infections	wild type
#7042	Anhui-Fuyang-85	CHN_China	Anhui			2020-01-23																2																																																	second generation contacts of imported infections	wild type
#7042	Anhui-Fuyang-96	CHN_China	Anhui			2020-01-27																1																																																	second generation contacts of imported infections	wild type
#7042	Anhui-Fuyang-81	CHN_China	Anhui			2020-01-23																1																																																	second generation contacts of imported infections	wild type
#7042	Anhui-Fuyang-89	CHN_China	Anhui			2020-01-27																1																																																	second generation contacts of imported infections	wild type
#7042	Anhui-Fuyang-107	CHN_China	Anhui			2020-01-30																1																																																	second generation contacts of imported infections	wild type
#7042	Anhui-Fuyang-91	CHN_China	Anhui			2020-01-29																1																																																	second generation contacts of imported infections	wild type
#7042	Henan-Zhengzhou-83	CHN_China	Henan			2020-02-01																1																																																	second generation contacts of imported infections	wild type
#7042	Henan-Jiaozu-16	CHN_China	Henan			2020-01-30																1																																																	second generation contacts of imported infections	wild type
#7042	Henan-Puyang-10	CHN_China	Henan			2020-02-06																1																																																	second generation contacts of imported infections	wild type
#7042	Henan-Anyang-4	CHN_China	Henan			2020-01-23																2																																																	second generation contacts of imported infections	wild type
#7042	Gansu-Lanzhou-22	CHN_China	Gansu			2020-01-24																1																																																	second generation contacts of imported infections	wild type
#7042	Gansu-Lanzhou-25	CHN_China	Gansu			2020-01-28																2																																																	second generation contacts of imported infections	wild type
#7042	Chongqing-Fengjie-7	CHN_China	Chongqing			2020-01-25																1																																																	second generation contacts of imported infections	wild type
#7042	Chongqing-Shizhu-2	CHN_China	Chongqing			2020-01-16																1																																																	second generation contacts of imported infections	wild type
#7042	Chongqing-Shizhu-1	CHN_China	Chongqing			2020-01-14																1																																																	second generation contacts of imported infections	wild type
#7042	Chongqing-Tongliang-3	CHN_China	Chongqing			2020-01-29																2																																																	second generation contacts of imported infections	wild type
#7042	Chongqing-Tongnan-1	CHN_China	Chongqing			2020-02-01																1																																																	second generation contacts of imported infections	wild type
#7042	Chongqing-Tongnan-2	CHN_China	Chongqing			2020-01-27																1																																																	second generation contacts of imported infections	wild type
#7042	Chongqing-Qijiang-5	CHN_China	Chongqing			2020-01-30																2																																																	second generation contacts of imported infections	wild type
#7042	Chongqing-Qijiang-16	CHN_China	Chongqing			2020-01-31																1																																																	second generation contacts of imported infections	wild type
#7042	Chongqing-Hechuan-11	CHN_China	Chongqing			2020-01-30																2																																																	second generation contacts of imported infections	wild type
#7042	Chongqing-Nanan-5	CHN_China	Chongqing			2020-01-26																2																																																	second generation contacts of imported infections	wild type
#7042	Chongqing-Wanzhou-18	CHN_China	Chongqing			2020-01-22																1																																																	second generation contacts of imported infections	wild type
#7042	Chongqing-Wanzhou-32	CHN_China	Chongqing			2020-01-25																4																																																	second generation contacts of imported infections	wild type
#7042	Chongqing-Wanzhou-38	CHN_China	Chongqing			2020-01-26																3	Yes																																																second generation contacts of imported infections	wild type
#7042	Chongqing-Wanzhou-34	CHN_China	Chongqing			2020-01-24																1																																																	second generation contacts of imported infections	wild type
#7042	Chongqing-Wanzhou-6	CHN_China	Chongqing			2020-01-23																1																																																	second generation contacts of imported infections	wild type
#7042	Chongqing-Wanzhou-11	CHN_China	Chongqing			2020-01-24																1																																																	second generation contacts of imported infections	wild type
#7042	Chongqing-Wanzhou-55	CHN_China	Chongqing			2020-01-23																1																																																	second generation contacts of imported infections	wild type
#7042	Chongqing-Wanzhou-71	CHN_China	Chongqing			2020-01-29																2																																																	second generation contacts of imported infections	wild type
#7042	Chongqing-Wanzhou-27	CHN_China	Chongqing			2020-01-23																1																																																	second generation contacts of imported infections	wild type
#7042	Chongqing-Wanzhou-82	CHN_China	Chongqing			2020-02-06																2	Yes																																																second generation contacts of imported infections	wild type
#7042	Chongqing-Wanzhou-81	CHN_China	Chongqing			2020-02-01																2	Yes																																																second generation contacts of imported infections	wild type
#7042	Chongqing-Wanzhou-74	CHN_China	Chongqing			2020-02-04																1																																																	second generation contacts of imported infections	wild type
#7042	Chongqing-Wanzhou-10	CHN_China	Chongqing			2020-01-18																1	Yes																																																second generation contacts of imported infections	wild type
#7042	Chongqing-Wanzhou-51	CHN_China	Chongqing			2020-01-26																1	Yes																																																second generation contacts of imported infections	wild type
#7042	Chongqing-Wanzhou-52	CHN_China	Chongqing			2020-01-26																1	Yes																																																second generation contacts of imported infections	wild type
#7042	Shannxi-Baoji-2	CHN_China	Shannxi			2020-01-18																1																																																	second generation contacts of imported infections	wild type
#7042	Shannxi-Xian-17	CHN_China	Shannxi			2020-01-18																3																																																	second generation contacts of imported infections	wild type
#7042	Shannxi-Xian-15	CHN_China	Shannxi			2020-01-25																2																																																	second generation contacts of imported infections	wild type
#7042	Shannxi-Xian-22	CHN_China	Shannxi			2020-01-23																2																																																	second generation contacts of imported infections	wild type
#7042	Shannxi-Xian-52	CHN_China	Shannxi			2020-01-30																1																																																	second generation contacts of imported infections	wild type
#7042	Shannxi-Xian-70	CHN_China	Shannxi			2020-01-23																1																																																	second generation contacts of imported infections	wild type
#7042	Shannxi-Baoji-7	CHN_China	Shannxi			2020-01-29																1																																																	second generation contacts of imported infections	wild type
#7042	Shannxi-Xian-66	CHN_China	Shannxi			2020-02-01																1																																																	second generation contacts of imported infections	wild type
#7042	Shannxi-Xian-86	CHN_China	Shannxi			2020-01-27																1																																																	second generation contacts of imported infections	wild type
#7042	Shandong-Qingdao-27	CHN_China	Shandong			2020-01-25																1																																																	second generation contacts of imported infections	wild type
#7042	Hebei-Shijiazhuang-011	CHN_China	Hebei			2020-01-25																1																																																	second generation contacts of imported infections	wild type
#7042	Hebei-Zhangjiakou-007	CHN_China	Hebei			2020-01-30																3																																																	second generation contacts of imported infections	wild type
#7042	Hebei-Zhangjiakou-021	CHN_China	Hebei			2020-02-08																13																																																	second generation contacts of imported infections	wild type
#7042	Hebei-Tangshan-004	CHN_China	Hebei			2020-01-28																1																																																	second generation contacts of imported infections	wild type
#7042	Hebei-Tangshan-012	CHN_China	Hebei			2020-01-31																2																																																	second generation contacts of imported infections	wild type
#7042	Hebei-Tangshan-015	CHN_China	Hebei			2020-01-28																2																																																	second generation contacts of imported infections	wild type
#7042	Hebei-Tangshan-016	CHN_China	Hebei			2020-02-03																1																																																	second generation contacts of imported infections	wild type
#7042	Hebei-Tangshan-013	CHN_China	Hebei			2020-01-31																1																																																	second generation contacts of imported infections	wild type
#7042	Hebei-Tangshan-029	CHN_China	Hebei			2020-02-08																3																																																	second generation contacts of imported infections	wild type
#7042	Hebei-Langfang-020	CHN_China	Hebei			2020-02-05																2																																																	second generation contacts of imported infections	wild type
#7042	Hebei-Baoding-012	CHN_China	Hebei			2020-01-29																1																																																	second generation contacts of imported infections	wild type
#7042	Hebei-Baoding-018	CHN_China	Hebei			2020-02-04																1																																																	second generation contacts of imported infections	wild type
#7042	Hebei-Baoding-010	CHN_China	Hebei			2020-01-29																2																																																	second generation contacts of imported infections	wild type
#7042	Hebei-Baoding-020	CHN_China	Hebei			2020-01-29																1																																																	second generation contacts of imported infections	wild type
#7042	Hebei-Cangzhou-022	CHN_China	Hebei			2020-01-19																1																																																	second generation contacts of imported infections	wild type
#7042	Hebei-Cangzhou-020	CHN_China	Hebei			2020-01-24																2																																																	second generation contacts of imported infections	wild type
#7042	Hebei-Cangzhou-031	CHN_China	Hebei			2020-02-05																2																																																	second generation contacts of imported infections	wild type
#7042	Hebei-Cangzhou-033	CHN_China	Hebei			2020-02-05																1																																																	second generation contacts of imported infections	wild type
#7042	Hebei-Cangzhou-021	CHN_China	Hebei			2020-01-27																1																																																	second generation contacts of imported infections	wild type
#7042	Hebei-Hengshui-005	CHN_China	Hebei			2020-01-28																1																																																	second generation contacts of imported infections	wild type
#7042	Hebei-Xingtai-004	CHN_China	Hebei			2020-01-28																1																																																	second generation contacts of imported infections	wild type
#7042	Hebei-Handan-006	CHN_China	Hebei			2020-01-18																1																																																	second generation contacts of imported infections	wild type
#7042	Guangdong-Shenzhen-98	CHN_China	Guangdong			2020-01-24																1																																																	second generation contacts of imported infections	wild type
#7042	Guangdong-Shenzhen-268	CHN_China	Guangdong			2020-01-24																1																																																	second generation contacts of imported infections	wild type
#7042	Guangdong-Shenzhen-171	CHN_China	Guangdong			2020-01-29																1																																																	second generation contacts of imported infections	wild type
#7042	Guangdong-Shenzhen-304	CHN_China	Guangdong			2020-01-20																1																																																	second generation contacts of imported infections	wild type
#7042	Guangdong-Shenzhen-342	CHN_China	Guangdong			2020-01-30																1																																																	second generation contacts of imported infections	wild type
#7042	Guangdong-Shenzhen-270	CHN_China	Guangdong			2020-01-26																1																																																	second generation contacts of imported infections	wild type
#7042	Guangdong-Foshan-45	CHN_China	Guangdong			2020-01-31																1																																																	second generation contacts of imported infections	wild type
#7042	Guangxi-Nanning-13	CHN_China	Guangxi			2020-01-27																1																																																	second generation contacts of imported infections	wild type
#7042	Guangxi-Nanning-27	CHN_China	Guangxi			2020-02-02																2																																																	second generation contacts of imported infections	wild type
#7042	Guangxi-Nanning-47	CHN_China	Guangxi			2020-02-06																2																																																	second generation contacts of imported infections	wild type
#7042	Hunan-Yueyang-47	CHN_China	Hunan			2020-01-28																2																																																	second generation contacts of imported infections	wild type
#7042	Hunan-Yueyang-40	CHN_China	Hunan			2020-01-31																2																																																	second generation contacts of imported infections	wild type
#7042	Hunan-Yueyang-53	CHN_China	Hunan			2020-01-31																5																																																	second generation contacts of imported infections	wild type
#7042	Hunan-Yueyang-22	CHN_China	Hunan			2020-01-25																3																																																	second generation contacts of imported infections	wild type
#7042	Hunan-Yueyang-41	CHN_China	Hunan			2020-01-31																2																																																	second generation contacts of imported infections	wild type
#7042	Hunan-Yueyang-34	CHN_China	Hunan			2020-01-28																1																																																	second generation contacts of imported infections	wild type
#7042	Jilin-Changchun-3	CHN_China	Jilin			2020-01-28																1																																																	second generation contacts of imported infections	wild type
#7042	Jiangsu-Changzhou-40	CHN_China	Jiangsu			2020-02-11																1																																																	second generation contacts of imported infections	wild type
#7042	Jiangsu-Changzhou-38	CHN_China	Jiangsu			2020-02-11																1																																																	second generation contacts of imported infections	wild type
#7042	jiangsu-Taizhou-25	CHN_China	jiangsu			2020-02-01																1																																																	second generation contacts of imported infections	wild type
#7042	jiangsu-Taizhou-20	CHN_China	jiangsu			2020-01-30																1																																																	second generation contacts of imported infections	wild type
#7042	jiangsu-Taizhou-31	CHN_China	jiangsu			2020-01-29																2																																																	second generation contacts of imported infections	wild type
#7042	Liaoning-Jinzhou-8	CHN_China	Liaoning			2020-02-06																1																																																	second generation contacts of imported infections	wild type
#7042	Shandong-Jinan-27	CHN_China	Shandong			2020-01-23																2	Yes																																																second generation contacts of imported infections	wild type
#7042	Shandong-Jinan-20	CHN_China	Shandong			2020-01-24																1																																																	second generation contacts of imported infections	wild type
#7042	Shandong-Jinan-26	CHN_China	Shandong			2020-01-23																2	Yes																																																second generation contacts of imported infections	wild type
#7042	Shandong-Jinan-44	CHN_China	Shandong			2020-02-01																1																																																	second generation contacts of imported infections	wild type
#7042	Shandong-Jinan-3	CHN_China	Shandong			2020-01-15																2																																																	second generation contacts of imported infections	wild type
#7042	Shandong-Weihai-10	CHN_China	Shandong			2020-01-24																1																																																	second generation contacts of imported infections	wild type
#7042	Shandong-Weifang-26	CHN_China	Shandong			2020-02-01																7																																																	second generation contacts of imported infections	wild type
#7042	Shandong-Weifang-18	CHN_China	Shandong			2020-01-26																1																																																	second generation contacts of imported infections	wild type
#7042	Shanxi-Taiyuan-12	CHN_China	Shanxi			2020-01-30																1																																																	second generation contacts of imported infections	wild type
#7042	Shanxi-Taiyuan-16	CHN_China	Shanxi			2020-01-27																1																																																	second generation contacts of imported infections	wild type
#7042	Shanxi-Taiyuan-15	CHN_China	Shanxi			2020-02-04																1																																																	second generation contacts of imported infections	wild type
#7042	Sichuan-Nanchong-12	CHN_China	Sichuan			2020-01-29																1																																																	second generation contacts of imported infections	wild type
#7042	Sichuan-Nanchong-36	CHN_China	Sichuan			2020-02-10																1																																																	second generation contacts of imported infections	wild type
#7042	Henan-Zhumadian-6	CHN_China	Henan			2020-01-24																1																																																	second generation contacts of imported infections	wild type
#7042	Henan-Zhumadian-57	CHN_China	Henan			2020-01-28																1																																																	second generation contacts of imported infections	wild type
#7042	Henan-Xinyang-89	CHN_China	Henan			2020-01-22																1																																																	third+ generations of imported infections	wild type
#7042	Tianjin-Tianjin-17	CHN_China	Tianjin			2020-01-26																1																																																	third+ generations of imported infections	wild type
#7042	Tianjin-Tianjin-20	CHN_China	Tianjin			2020-01-26																2																																																	third+ generations of imported infections	wild type
#7042	Tianjin-Tianjin-64	CHN_China	Tianjin			2020-02-01																2																																																	third+ generations of imported infections	wild type
#7042	Tianjin-Tianjin-117	CHN_China	Tianjin			2020-02-11																1																																																	third+ generations of imported infections	wild type
#7042	Anhui-Anqing-58	CHN_China	Anhui			2020-01-27																2																																																	third+ generations of imported infections	wild type
#7042	Anhui-Fuyang-51	CHN_China	Anhui			2020-01-26																1																																																	third+ generations of imported infections	wild type
#7042	Anhui-Fuyang-112	CHN_China	Anhui			2020-01-28																1																																																	third+ generations of imported infections	wild type
#7042	Anhui-Fuyang-138	CHN_China	Anhui			2020-01-26																1																																																	third+ generations of imported infections	wild type
#7042	Henan-Zhengzhou-84	CHN_China	Henan			2020-01-26																1																																																	third+ generations of imported infections	wild type
#7042	Gansu-Pingliang-2	CHN_China	Gansu			2020-01-30																2																																																	third+ generations of imported infections	wild type
#7042	Chongqing-Qijiang-11	CHN_China	Chongqing			2020-02-02																2																																																	third+ generations of imported infections	wild type
#7042	Chongqing-Wanzhou-39	CHN_China	Chongqing			2020-01-24																2																																																	third+ generations of imported infections	wild type
#7042	Chongqing-Wanzhou-62	CHN_China	Chongqing			2020-02-01																1																																																	third+ generations of imported infections	wild type
#7042	Chongqing-Wanzhou-101	CHN_China	Chongqing			2020-02-09																1	Yes																																																third+ generations of imported infections	wild type
#7042	Hebei-Tangshan-021	CHN_China	Hebei			2020-02-04																6																																																	third+ generations of imported infections	wild type
#7042	Hebei-Tangshan-017	CHN_China	Hebei			2020-02-03																2																																																	third+ generations of imported infections	wild type
#7042	Hebei-Tangshan-027	CHN_China	Hebei			2020-02-06																1																																																	third+ generations of imported infections	wild type
#7042	Hebei-Tangshan-030	CHN_China	Hebei			2020-02-08																3																																																	third+ generations of imported infections	wild type
#7042	Hebei-Tangshan-014	CHN_China	Hebei			2020-02-04																1	Yes																																																third+ generations of imported infections	wild type
#7042	Hebei-Tangshan-028	CHN_China	Hebei			2020-02-04																1	Yes																																																third+ generations of imported infections	wild type
#7042	Hebei-Tangshan-042	CHN_China	Hebei			2020-02-11																1																																																	third+ generations of imported infections	wild type
#7042	Hebei-Tangshan-038	CHN_China	Hebei			2020-02-08																2																																																	third+ generations of imported infections	wild type
#7042	Hebei-Tangshan-052	CHN_China	Hebei			2020-02-13																1																																																	third+ generations of imported infections	wild type
#7042	Hebei-Tangshan-041	CHN_China	Hebei			2020-02-10																1																																																	third+ generations of imported infections	wild type
#7042	Hebei-Cangzhou-034	CHN_China	Hebei			2020-02-05																2																																																	third+ generations of imported infections	wild type
#7042	Hebei-Cangzhou-029	CHN_China	Hebei			2020-02-06																1																																																	third+ generations of imported infections	wild type
#7042	Guangdong-Shenzhen-133	CHN_China	Guangdong			2020-01-24																2																																																	third+ generations of imported infections	wild type
#7042	Guangdong-Shenzhen-255	CHN_China	Guangdong			2020-01-26																3																																																	third+ generations of imported infections	wild type
#7042	Guangxi-Nanning-21	CHN_China	Guangxi			2020-01-30																1																																																	third+ generations of imported infections	wild type
#7042	Guangxi-Nanning-37	CHN_China	Guangxi			2020-02-08																1																																																	third+ generations of imported infections	wild type
#7042	Guangxi-Nanning-41	CHN_China	Guangxi			2020-02-09																3																																																	third+ generations of imported infections	wild type
#7042	Jiangsu-Changzhou-35	CHN_China	Jiangsu			2020-02-10																1																																																	third+ generations of imported infections	wild type
#7042	Jiangsu-Changzhou-36	CHN_China	Jiangsu			2020-02-10																1																																																	third+ generations of imported infections	wild type
#7042	Jiangsu-Changzhou-48	CHN_China	Jiangsu			2020-02-15																1																																																	third+ generations of imported infections	wild type
#7042	Jiangsu-Taizhou-33	CHN_China	Jiangsu			2020-02-02																1																																																	third+ generations of imported infections	wild type
#6868	1	GBR_United Kingdom of Great Britain and Northern Ireland							PCR				school staff member									13		PCR								coworker	teachers and other staff	10	12	4	other	students	64	38	9																													other staff members/teachers as well as students	other staff members/teachers as well as students	wild type	Students and Staff were separated into "bubbles" in the school setting. Testing was expanded beyond those exposed to the index case(s).
#6868	2	GBR_United Kingdom of Great Britain and Northern Ireland	Yorkshire and Humber						PCR				primary school teacher									14		PCR				1				coworker	teachers and other staff	6	74	10	other	students	23	93	3																													other staff members/teachers as well as students	other staff members/teachers as well as students	wild type	Students and Staff were separated into "bubbles" in the school setting. Testing was expanded beyond those exposed to the index case(s).
#6868	3	GBR_United Kingdom of Great Britain and Northern Ireland	Yorkshire and Humber						PCR				primary school teacher									14		PCR				1				coworker	teachers and other staff	6	74	10	other	students	23	93	3																													other staff members/teachers as well as students	other staff members/teachers as well as students	wild type	Students and Staff were separated into "bubbles" in the school setting. Testing was expanded beyond those exposed to the index case(s).
#7060	1	FIN_Finland				2020-01-26	runny nose, nausea, high fever, weakness, cough	2020-01-29	PCR			female		1_recovery	17.65	nasopharyngeal swab				21	17	0		other	17 contacts were "followed up", only discusses the test results of 3																																													index was a tourist to Finland from Wuhan		wild type	Individuals who were in contact with a case or select foreign countries were required to quarantine for 14 days
#7113	3	VNM_Viet Nam	Hanoi			2020-01-25	fever and cough		PCR		23	female			32	throat swab						5		PCR				4			1																																							Contacts of a case imported from Wuhan	Their mother, sister, father, cousin, and a nieghbor	wild type	Individuals who were in contact with a case or select foreign countries were required to quarantine for 14 days
#7113	10	VNM_Viet Nam	Hanoi			2020-02-01			PCR		42	female			29.4	throat swab						1	Yes	PCR				1																																										Family and community contacts	3 month old grandchild of case 10	wild type	Individuals who were in contact with a case or select foreign countries were required to quarantine for 14 days
#7113	11	VNM_Viet Nam	Hanoi			2020-01-31			PCR		55	female			23	throat swab						1	Yes	PCR				1																																										Family and community contacts	3 month old grandchild of case 10	wild type	Individuals who were in contact with a case or select foreign countries were required to quarantine for 14 days
#7159	2	CHN_China	Beijing			2020-02-02	fever, nasal congestion, cough	2020-02-05	PCR		64	male					living together unser one roof in the last 14 days	0_no	1_yes	5	5	4		mixed		5	5	4																																				3	3	2	1			Family members	Infected wife, daughter, grandson and granddaughter	wild type	Individuals who were in contact with a case or select foreign countries were required to quarantine for 14 days
#7180	1	ISR_Israel						2020-02-17	PCR													5		PCR																																														Contact tracing in Israel		wild type	Individuals who were in contact with a case or select foreign countries were required to quarantine for 14 days
#7180	2	ISR_Israel						2020-03-05	PCR													2		PCR																																														Contact tracing in Israel		wild type	Individuals who were in contact with a case or select foreign countries were required to quarantine for 14 days
#7180	3	ISR_Israel						2020-03-06	PCR													1		PCR																																														Contact tracing in Israel		wild type	Individuals who were in contact with a case or select foreign countries were required to quarantine for 14 days
#7180	4	ISR_Israel						2020-03-07	PCR													2		PCR																																														Contact tracing in Israel		wild type	Individuals who were in contact with a case or select foreign countries were required to quarantine for 14 days
#7180	5	ISR_Israel						2020-03-07	PCR													0		PCR																																														Contact tracing in Israel		wild type	Individuals who were in contact with a case or select foreign countries were required to quarantine for 14 days
#7180	6	ISR_Israel						2020-03-07	PCR													0		PCR																																														Contact tracing in Israel		wild type	Individuals who were in contact with a case or select foreign countries were required to quarantine for 14 days
#7180	7	ISR_Israel						2020-03-07	PCR													0		PCR																																														Contact tracing in Israel		wild type	Individuals who were in contact with a case or select foreign countries were required to quarantine for 14 days
#7180	8	ISR_Israel							PCR													1		PCR																																														Contact tracing in Israel		wild type	Individuals who were in contact with a case or select foreign countries were required to quarantine for 14 days
#7180	9	ISR_Israel						2020-03-08	PCR													3		PCR																																														Contact tracing in Israel		wild type	Individuals who were in contact with a case or select foreign countries were required to quarantine for 14 days
#7180	10	ISR_Israel							PCR													1		PCR																																														Contact tracing in Israel		wild type	Individuals who were in contact with a case or select foreign countries were required to quarantine for 14 days
#7180	11	ISR_Israel							PCR													2		PCR																																														Contact tracing in Israel		wild type	Individuals who were in contact with a case or select foreign countries were required to quarantine for 14 days
#7180	12	ISR_Israel						2020-03-08	PCR													5		PCR																																														Contact tracing in Israel		wild type	Individuals who were in contact with a case or select foreign countries were required to quarantine for 14 days
#7180	13	ISR_Israel							PCR													2		PCR																																														Contact tracing in Israel		wild type	Individuals who were in contact with a case or select foreign countries were required to quarantine for 14 days
#7180	14	ISR_Israel							PCR													2		PCR																																														Contact tracing in Israel		wild type	Individuals who were in contact with a case or select foreign countries were required to quarantine for 14 days
#7180	15	ISR_Israel						2020-03-09	PCR													1		PCR																																														Contact tracing in Israel		wild type	Individuals who were in contact with a case or select foreign countries were required to quarantine for 14 days
#7180	16	ISR_Israel						2020-03-09	PCR													0		PCR																																														Contact tracing in Israel		wild type	Individuals who were in contact with a case or select foreign countries were required to quarantine for 14 days
#7180	17	ISR_Israel						2020-03-10	PCR													2		PCR																																														Contact tracing in Israel		wild type	On March 9th, all travelers were required to quarantine for 14 days as well as contacts of cases. The holiday Purim was March 10th, a school holiday with public celebrations and large gatherings.
#7180	18	ISR_Israel							PCR													1		PCR																																														Contact tracing in Israel		wild type	All travelers were required to quarantine for 14 days as well as contacts of cases. The holiday Purim was March 10th, a school holiday with public celebrations and large gatherings.
#7180	19	ISR_Israel						2020-03-10	PCR													1		PCR																																														Contact tracing in Israel		wild type	All travelers were required to quarantine for 14 days as well as contacts of cases. The holiday Purim was March 10th, a school holiday with public celebrations and large gatherings.
#7180	20	ISR_Israel						2020-03-10	PCR													1		PCR																																														Contact tracing in Israel		wild type	All travelers were required to quarantine for 14 days as well as contacts of cases. The holiday Purim was March 10th, a school holiday with public celebrations and large gatherings.
#7180	21	ISR_Israel						2020-03-12	PCR													4		PCR																																														Contact tracing in Israel		wild type	On March 12th, public gatherings were restricted to 100 people. All travelers were required to quarantine for 14 days as well as contacts of cases. The holiday Purim was March 10th, a school holiday with public celebrations and large gatherings.
#7180	22	ISR_Israel						2020-03-13	PCR													1		PCR																																														Contact tracing in Israel		wild type	Public gatherings were restricted to 100 people. All travelers were required to quarantine for 14 days as well as contacts of cases. The holiday Purim was March 10th, a school holiday with public celebrations and large gatherings.
#7180	23	ISR_Israel						2020-03-12	PCR													5		PCR																																														Contact tracing in Israel		wild type	Public gatherings were restricted to 100 people. All travelers were required to quarantine for 14 days as well as contacts of cases. The holiday Purim was March 10th, a school holiday with public celebrations and large gatherings.
#7180	24	ISR_Israel						2020-03-12	PCR													0		PCR																																														Contact tracing in Israel		wild type	Public gatherings were restricted to 100 people. All travelers were required to quarantine for 14 days as well as contacts of cases. The holiday Purim was March 10th, a school holiday with public celebrations and large gatherings.
#7180	25	ISR_Israel							PCR													2		PCR																																														Contact tracing in Israel		wild type	Public gatherings were restricted to 100 people. All travelers were required to quarantine for 14 days as well as contacts of cases. The holiday Purim was March 10th, a school holiday with public celebrations and large gatherings.
#7180	26	ISR_Israel						2020-03-14	PCR													1		PCR																																														Contact tracing in Israel		wild type	Public gatherings were restricted to 100 people. All travelers were required to quarantine for 14 days as well as contacts of cases. The holiday Purim was March 10th, a school holiday with public celebrations and large gatherings.
#7180	27	ISR_Israel						2020-03-14	PCR													7		PCR																																														Contact tracing in Israel		wild type	Public gatherings were restricted to 100 people. All travelers were required to quarantine for 14 days as well as contacts of cases. The holiday Purim was March 10th, a school holiday with public celebrations and large gatherings.
#7180	28	ISR_Israel						2020-03-15	PCR													7		PCR																																														Contact tracing in Israel		wild type	Public gatherings were restricted to 100 people. All travelers were required to quarantine for 14 days as well as contacts of cases. The holiday Purim was March 10th, a school holiday with public celebrations and large gatherings.
#7180	29	ISR_Israel							PCR													3		PCR																																														Contact tracing in Israel		wild type	Public gatherings were restricted to 100 people. All travelers were required to quarantine for 14 days as well as contacts of cases. The holiday Purim was March 10th, a school holiday with public celebrations and large gatherings.
#7180	30	ISR_Israel						2020-03-15	PCR			male										3		PCR																																														Contact tracing in Israel		wild type	Public gatherings were restricted to 100 people. All travelers were required to quarantine for 14 days as well as contacts of cases. The holiday Purim was March 10th, a school holiday with public celebrations and large gatherings.
#7180	31	ISR_Israel						2020-03-15	PCR													3		PCR																																														Contact tracing in Israel		wild type	Public gatherings were restricted to 100 people. All travelers were required to quarantine for 14 days as well as contacts of cases. The holiday Purim was March 10th, a school holiday with public celebrations and large gatherings.
#7180	32	ISR_Israel						2020-03-18	PCR													2		PCR																																														Contact tracing in Israel		wild type	Public gatherings were restricted to 100 people. All travelers were required to quarantine for 14 days as well as contacts of cases. The holiday Purim was March 10th, a school holiday with public celebrations and large gatherings.
#7180	33	ISR_Israel						2020-03-18	PCR													2		PCR																																														Contact tracing in Israel		wild type	Public gatherings were restricted to 100 people. All travelers were required to quarantine for 14 days as well as contacts of cases. The holiday Purim was March 10th, a school holiday with public celebrations and large gatherings.
#7180	34	ISR_Israel						2020-03-19	PCR													1		PCR																																														Contact tracing in Israel		wild type	Public gatherings were restricted to 100 people. All travelers were required to quarantine for 14 days as well as contacts of cases. The holiday Purim was March 10th, a school holiday with public celebrations and large gatherings.
#7180	35	ISR_Israel						2020-03-19	PCR													1		PCR																																														Contact tracing in Israel		wild type	Public gatherings were restricted to 100 people. All travelers were required to quarantine for 14 days as well as contacts of cases. The holiday Purim was March 10th, a school holiday with public celebrations and large gatherings.
#7180	36	ISR_Israel						2020-03-11	PCR													1		PCR																																														Contact tracing in Israel		wild type	Public gatherings were restricted to 100 people. All travelers were required to quarantine for 14 days as well as contacts of cases. The holiday Purim was March 10th, a school holiday with public celebrations and large gatherings.
#7180	37	ISR_Israel							PCR													1		PCR																																														Contact tracing in Israel		wild type	Public gatherings were restricted to 100 people. All travelers were required to quarantine for 14 days as well as contacts of cases. The holiday Purim was March 10th, a school holiday with public celebrations and large gatherings.
#7180	38	ISR_Israel						2020-03-12	PCR													2		PCR																																														Contact tracing in Israel		wild type	Public gatherings were restricted to 100 people. All travelers were required to quarantine for 14 days as well as contacts of cases. The holiday Purim was March 10th, a school holiday with public celebrations and large gatherings.
#7180	39	ISR_Israel						2020-03-17	PCR													1		PCR																																														Contact tracing in Israel		wild type	Public gatherings were restricted to 100 people. All travelers were required to quarantine for 14 days as well as contacts of cases. The holiday Purim was March 10th, a school holiday with public celebrations and large gatherings.
#7180	40	ISR_Israel						2020-03-17	PCR													1		PCR																																														Contact tracing in Israel		wild type	Public gatherings were restricted to 100 people. All travelers were required to quarantine for 14 days as well as contacts of cases. The holiday Purim was March 10th, a school holiday with public celebrations and large gatherings.
#7180	41	ISR_Israel						2020-03-17	PCR													1		PCR																																														Contact tracing in Israel		wild type	Public gatherings were restricted to 100 people. All travelers were required to quarantine for 14 days as well as contacts of cases. The holiday Purim was March 10th, a school holiday with public celebrations and large gatherings.
#7433	1	CHN_China	Guangdon province	Guangzhou	Hospital		Asymptomatic	2020-01-16	PCR		22	female		1_recovery			All contacts, including hospital staffs, family members and patients, who had been exposed to the case in the emergency department or circulated area of it became the subjects of study. The emergency department plus the circulated area of it covers 60 square meters where there are 14 patients’ beds placed at least 1.2 m apart.			455	454	0		PCR								close family or friends		196	196	0	healthcare worker		224	224	0	other patients		35	35	0																								All contacts occurred in a hospital		wild type	The index case wore a mask while in the hospital except while eating or drinking. All contacts wore masks in the hospital. Patients removed masks only for eating or drinking and were admitted to infectious department for medical isolation. Healthcare staff wore N95 masks, isolation gowns and goggles.
#7268	1	ITA_Italy	Milan	Azienda Socio Sanitaria Territoriale (ASST) Santi Paolo e Carlo Hospitals/outpatient clinics				2020-02-25	PCR				Healthcare worker				Close contacts inside the hospital			53		1		PCR								healthcare worker		53	53	1																																		All contacts occurred in a hospital		wild type
#7268	2	ITA_Italy	Milan	Azienda Socio Sanitaria Territoriale (ASST) Santi Paolo e Carlo Hospitals/outpatient clinics					PCR				Healthcare worker				Close contacts inside the hospital			134		2		PCR								healthcare worker		134	134	2																																		All contacts occurred in a hospital		wild type
#7268	3	ITA_Italy	Milan	Azienda Socio Sanitaria Territoriale (ASST) Santi Paolo e Carlo Hospitals/outpatient clinics					PCR				Healthcare worker				Close contacts inside the hospital			29		2		PCR								healthcare worker		29	29	2																																		All contacts occurred in a hospital		wild type
#7268	4	ITA_Italy	Milan	Azienda Socio Sanitaria Territoriale (ASST) Santi Paolo e Carlo Hospitals/outpatient clinics					PCR				Healthcare worker				Close contacts inside the hospital			20		0		PCR								healthcare worker		20	20	0																																		All contacts occurred in a hospital		wild type
#7267	4	KOR_Korea, Republic of	Gwangju	Chonnam National University Hospital				2020-11-14	PCR				nurse									6		PCR								healthcare worker	other hospital employees			3	other	patients & caregivers			3																													individuals identified in hospital-wide testing and linked through contact tracing in South Korea	Patients, care-givers, other nurses and a doctor	wild type	The infection control measures described in the paper are quite extensive- a quality improvement team that ensured mask wearing/handwashing in the hospital, triple packaging of medical waste, a designated elevator for covid patient laundry, a schedule of opening ramp doors to ventilate, identification of poorly ventilated areas, etc. You name it, they were doing it. However, they do describe the infection control team as "burned out".
#7267	1	KOR_Korea, Republic of	Gwangju	Chonnam National University Hospital		2020-11-13	cough, myalgia	2020-11-13	PCR		30		second-grade neurosurgery resident				Uses the WHO criteria: "A contact is currently defined as anyone who had direct contact with, or was within 1 metre for at least 15 minutes, with a person who may be infected or is infected with SARS-CoV-2 while they were infectious or potentially infectious, even if the person with the infection did not have symptoms"	1_yes	1_yes			14		PCR								healthcare worker	other hospital employees			12	other	patients & caregivers			3																													individuals identified in hospital-wide testing and linked through contact tracing in South Korea	Patients, care-givers, nurses and 9 other doctors	wild type	The infection control measures described in the paper are quite extensive- a quality improvement team that ensured mask wearing/handwashing in the hospital, triple packaging of medical waste, a designated elevator for covid patient laundry, a schedule of opening ramp doors to ventilate, identification of poorly ventilated areas, etc. You name it, they were doing it. However, they do describe the infection control team as "burned out".
#7267	11	KOR_Korea, Republic of	Gwangju	Chonnam National University Hospital				2020-11-18	PCR				nurse									1		PCR								healthcare worker	other hospital employees			1																																		individuals identified in hospital-wide testing and linked through contact tracing in South Korea	Another hospital employee on entrance control	wild type	The infection control measures described in the paper are quite extensive- a quality improvement team that ensured mask wearing/handwashing in the hospital, triple packaging of medical waste, a designated elevator for covid patient laundry, a schedule of opening ramp doors to ventilate, identification of poorly ventilated areas, etc. You name it, they were doing it. However, they do describe the infection control team as "burned out".
#7267	5	KOR_Korea, Republic of	Gwangju	Chonnam National University Hospital			asymptomatic	2020-11-15	PCR													7		PCR								healthcare worker	other hospital employees			2	other	patients & caregivers			5																													individuals identified in hospital-wide testing and linked through contact tracing in South Korea	Other patients, care-givers, and nurses	wild type	The infection control measures described in the paper are quite extensive- a quality improvement team that ensured mask wearing/handwashing in the hospital, triple packaging of medical waste, a designated elevator for covid patient laundry, a schedule of opening ramp doors to ventilate, identification of poorly ventilated areas, etc. You name it, they were doing it. However, they do describe the infection control team as "burned out".
#7267	13	KOR_Korea, Republic of	Gwangju	Chonnam National University Hospital				2020-11-20	PCR				nurse									1		PCR								healthcare worker	other hospital employees			1																																		individuals identified in hospital-wide testing and linked through contact tracing in South Korea	Another nurse	wild type	The infection control measures described in the paper are quite extensive- a quality improvement team that ensured mask wearing/handwashing in the hospital, triple packaging of medical waste, a designated elevator for covid patient laundry, a schedule of opening ramp doors to ventilate, identification of poorly ventilated areas, etc. You name it, they were doing it. However, they do describe the infection control team as "burned out".
#7267	6	KOR_Korea, Republic of	Gwangju	Chonnam National University Hospital			asymptomatic	2020-11-16	PCR				banker									2		PCR				1				healthcare worker	other hospital employees			1																																		individuals identified in hospital-wide testing and linked through contact tracing in South Korea	Another employee at the hospital bank and their radiologist husband	wild type	The infection control measures described in the paper are quite extensive- a quality improvement team that ensured mask wearing/handwashing in the hospital, triple packaging of medical waste, a designated elevator for covid patient laundry, a schedule of opening ramp doors to ventilate, identification of poorly ventilated areas, etc. You name it, they were doing it. However, they do describe the infection control team as "burned out".
#7267	8	KOR_Korea, Republic of	Gwangju	Chonnam National University Hospital			asymptomatic	2020-11-16	PCR				radiologist									1		PCR								healthcare worker	other hospital employees			1																																		individuals identified in hospital-wide testing and linked through contact tracing in South Korea	another hospital employee	wild type	The infection control measures described in the paper are quite extensive- a quality improvement team that ensured mask wearing/handwashing in the hospital, triple packaging of medical waste, a designated elevator for covid patient laundry, a schedule of opening ramp doors to ventilate, identification of poorly ventilated areas, etc. You name it, they were doing it. However, they do describe the infection control team as "burned out".
#7354	2	AUS_Australia	Victoria	covid-specific ward in a tertiary care hospital			mild respiratory symptoms	2020-07-30	PCR				HCW				Based on whether staff recalled sharing the staff tearoom with another infected staff member. Required to have worked the same shift or have shift overlap as a confirmed case.			50	50	7		PCR								healthcare worker	Other HCW that shared the staff tearoom	50	50	7																																		Based on whether staff recalled sharing the staff tearoom with another infected staff member. Required to have worked the same shift or have shift overlap as a confirmed case.	Staff who shared tearoom	wild type	Case 2 reported a mask breach while on the ward. Full measures: "The ward's Heating, Ventilation and Air Conditioning (HVAC) system was modified to supply 100% fresh air intake and exhaust return air from the ward outside the building to avoid recirculation. Air flow was adjusted to achieve a net negative pressure differential of 3–4 Pa to establish inward air movement to the ward from adjoining corridors. At the time of the detection of the first staff case on Ward A, the PPE worn by staff entering Ward A included P2/N95 respirators (a change made prior to the formal updates in state and national guidelines in response to increasing HCW cases at other healthcare institutions and aligned with the decisions at those institutions at the time [1,9]), face shield, isolation gown, and gloves. Most nursing and cleaning staff worked exclusively on Ward A and were experienced in caring for patients infected with COVID. Ward A shared the same PPE donning room and staff bathroom with another adjacent COVID ward (Ward B), but had separate doffing areas (located immediately prior to exiting each ward) and dedicated staff tearooms outside the clinical areas."	index_case_pos_test_date: estimate	FYI
#7450	3	KOR_Korea, Republic of				2020-01-22		2020-01-26				male										2									2																																								Contact tracing for the cases "for which we have complete information on the transmission history"	wild type
#7450	5	KOR_Korea, Republic of				2020-01-26		2020-01-30				male										1						1																																											Contact tracing for the cases "for which we have complete information on the transmission history"	wild type
#7450	6	KOR_Korea, Republic of				2020-01-26		2020-01-30				male										3						2			1																																								Contact tracing for the cases "for which we have complete information on the transmission history"	wild type
#7450	9	KOR_Korea, Republic of				2020-01-30		2020-01-31				female										0																																																	Contact tracing for the cases "for which we have complete information on the transmission history"	wild type
#7450	10	KOR_Korea, Republic of				2020-01-29		2020-01-31				female										0																																																	Contact tracing for the cases "for which we have complete information on the transmission history"	wild type
#7450	11	KOR_Korea, Republic of				2020-01-30		2020-01-31				male										0																																																	Contact tracing for the cases "for which we have complete information on the transmission history"	wild type
#7450	12	KOR_Korea, Republic of				2020-01-20		2020-02-01				male										1						1																																											Contact tracing for the cases "for which we have complete information on the transmission history"	wild type
#7450	14	KOR_Korea, Republic of				2020-01-29		2020-02-02				female										0																																																	Contact tracing for the cases "for which we have complete information on the transmission history"	wild type
#7450	15	KOR_Korea, Republic of				2020-02-01		2020-02-02				male										1						1																																											Contact tracing for the cases "for which we have complete information on the transmission history"	wild type
#7450	20	KOR_Korea, Republic of				2020-01-04		2020-02-05				female										0																																																	Contact tracing for the cases "for which we have complete information on the transmission history"	wild type
#7450	16	KOR_Korea, Republic of				2020-01-25		2020-02-04				female										2						2																																											Contact tracing for the cases "for which we have complete information on the transmission history"	wild type
#7450	18	KOR_Korea, Republic of						2020-02-05				female										0																																																	Contact tracing for the cases "for which we have complete information on the transmission history"	wild type
#7450	22	KOR_Korea, Republic of						2020-02-06				male										0																																																	Contact tracing for the cases "for which we have complete information on the transmission history"	wild type
#7450	21	KOR_Korea, Republic of				2020-01-30		2020-02-05				female										0																																																	Contact tracing for the cases "for which we have complete information on the transmission history"	wild type
#7450	25	KOR_Korea, Republic of				2020-01-06		2020-02-09				female										0																																																	Contact tracing for the cases "for which we have complete information on the transmission history"	wild type
#7450	26	KOR_Korea, Republic of				2020-01-08		2020-02-09				male										0																																																	Contact tracing for the cases "for which we have complete information on the transmission history"	wild type
#7450	27	KOR_Korea, Republic of				2020-01-24		2020-02-09				female										2						2																																											Contact tracing for the cases "for which we have complete information on the transmission history"	wild type
#7450	28	KOR_Korea, Republic of						2020-02-10				female										0																																																	Contact tracing for the cases "for which we have complete information on the transmission history"	wild type
#7864	1	FIN_Finland							PCR											121	89	0		PCR																																														The included contacts were a mixture between school and sport contacts of a student that attended school A		wild type
#7864	2	FIN_Finland	Helsinki						PCR											63	51	8		mixed	"6 pupils and 1 member of school personnel were MNT and FMIA positive; 1 pupil had a positive RT-PCR, but negative serology samples."							other	Students that attended school B	52	42	7	coworker	Fellow teachers and other school personnel in school B	11	9	1																													The included contacts were a mixture of co-workers and students from a teacher at school B	Contacts were 6 students and 1 coworker in School B.	wild type
#7456	1	KOR_Korea, Republic of	Gwangju	Door-to-door sales office			asymptomatic		PCR								Uses the WHO criteria: "A contact is currently defined as anyone who had direct contact with, or was within 1 metre for at least 15 minutes, with a person who may be infected or is infected with SARS-CoV-2 while they were infectious or potentially infectious, even if the person with the infection did not have symptoms"	1_yes	1_yes			19		PCR																																														Contacts connected to a door-to-door sales business		wild type	"continuous contact tracing, extensive testing, and isolation strategies[...] meticulous contact tracing...[...] in-depth interviews were conducted with all confirmed patients [...] Local government and the KCDC formed a joint response team immediately, launched an epidemiologic investigation, traced the contacts of patients, isolated patients with confirmed COVID-19, quarantined close contacts, and performed large-scale testing all over Gwangju and the surrounding area to identify potential cases. Subjects for tests included contacts identified through investigation, all residents who reported themselves having overlapped movement route with confirmed patients, all citizens with any suspicious symptoms, and high risk groups such as all residents and workers in nursing homes, long term care hospitals, the disabled residential facilities, mental health facilities, and closed wards of mental hospital"
#7456	2	KOR_Korea, Republic of	Gwangju	Door-to-door sales office			asymptomatic		PCR								Uses the WHO criteria: "A contact is currently defined as anyone who had direct contact with, or was within 1 metre for at least 15 minutes, with a person who may be infected or is infected with SARS-CoV-2 while they were infectious or potentially infectious, even if the person with the infection did not have symptoms"	1_yes	1_yes			0		PCR																																														Contacts connected to a door-to-door sales business		wild type	"continuous contact tracing, extensive testing, and isolation strategies[...] meticulous contact tracing...[...] in-depth interviews were conducted with all confirmed patients [...] Local government and the KCDC formed a joint response team immediately, launched an epidemiologic investigation, traced the contacts of patients, isolated patients with confirmed COVID-19, quarantined close contacts, and performed large-scale testing all over Gwangju and the surrounding area to identify potential cases. Subjects for tests included contacts identified through investigation, all residents who reported themselves having overlapped movement route with confirmed patients, all citizens with any suspicious symptoms, and high risk groups such as all residents and workers in nursing homes, long term care hospitals, the disabled residential facilities, mental health facilities, and closed wards of mental hospital"
#7456	3	KOR_Korea, Republic of	Gwangju	Door-to-door sales office					PCR								Uses the WHO criteria: "A contact is currently defined as anyone who had direct contact with, or was within 1 metre for at least 15 minutes, with a person who may be infected or is infected with SARS-CoV-2 while they were infectious or potentially infectious, even if the person with the infection did not have symptoms"	1_yes	1_yes			1		PCR																																														Contacts connected to a door-to-door sales business		wild type	"continuous contact tracing, extensive testing, and isolation strategies[...] meticulous contact tracing...[...] in-depth interviews were conducted with all confirmed patients [...] Local government and the KCDC formed a joint response team immediately, launched an epidemiologic investigation, traced the contacts of patients, isolated patients with confirmed COVID-19, quarantined close contacts, and performed large-scale testing all over Gwangju and the surrounding area to identify potential cases. Subjects for tests included contacts identified through investigation, all residents who reported themselves having overlapped movement route with confirmed patients, all citizens with any suspicious symptoms, and high risk groups such as all residents and workers in nursing homes, long term care hospitals, the disabled residential facilities, mental health facilities, and closed wards of mental hospital"
#7456	4	KOR_Korea, Republic of	Gwangju	Door-to-door sales office					PCR								Uses the WHO criteria: "A contact is currently defined as anyone who had direct contact with, or was within 1 metre for at least 15 minutes, with a person who may be infected or is infected with SARS-CoV-2 while they were infectious or potentially infectious, even if the person with the infection did not have symptoms"	1_yes	1_yes			0		PCR																																														Contacts connected to a door-to-door sales business		wild type	"continuous contact tracing, extensive testing, and isolation strategies[...] meticulous contact tracing...[...] in-depth interviews were conducted with all confirmed patients [...] Local government and the KCDC formed a joint response team immediately, launched an epidemiologic investigation, traced the contacts of patients, isolated patients with confirmed COVID-19, quarantined close contacts, and performed large-scale testing all over Gwangju and the surrounding area to identify potential cases. Subjects for tests included contacts identified through investigation, all residents who reported themselves having overlapped movement route with confirmed patients, all citizens with any suspicious symptoms, and high risk groups such as all residents and workers in nursing homes, long term care hospitals, the disabled residential facilities, mental health facilities, and closed wards of mental hospital"
#7456	5	KOR_Korea, Republic of	Gwangju	Door-to-door sales office			asymptomatic		PCR								Uses the WHO criteria: "A contact is currently defined as anyone who had direct contact with, or was within 1 metre for at least 15 minutes, with a person who may be infected or is infected with SARS-CoV-2 while they were infectious or potentially infectious, even if the person with the infection did not have symptoms"	1_yes	1_yes			0		PCR																																														Contacts connected to a door-to-door sales business		wild type	"continuous contact tracing, extensive testing, and isolation strategies[...] meticulous contact tracing...[...] in-depth interviews were conducted with all confirmed patients [...] Local government and the KCDC formed a joint response team immediately, launched an epidemiologic investigation, traced the contacts of patients, isolated patients with confirmed COVID-19, quarantined close contacts, and performed large-scale testing all over Gwangju and the surrounding area to identify potential cases. Subjects for tests included contacts identified through investigation, all residents who reported themselves having overlapped movement route with confirmed patients, all citizens with any suspicious symptoms, and high risk groups such as all residents and workers in nursing homes, long term care hospitals, the disabled residential facilities, mental health facilities, and closed wards of mental hospital"
#7456	6	KOR_Korea, Republic of	Gwangju	Door-to-door sales office					PCR								Uses the WHO criteria: "A contact is currently defined as anyone who had direct contact with, or was within 1 metre for at least 15 minutes, with a person who may be infected or is infected with SARS-CoV-2 while they were infectious or potentially infectious, even if the person with the infection did not have symptoms"	1_yes	1_yes			4		PCR																																														Contacts connected to a door-to-door sales business		wild type	"continuous contact tracing, extensive testing, and isolation strategies[...] meticulous contact tracing...[...] in-depth interviews were conducted with all confirmed patients [...] Local government and the KCDC formed a joint response team immediately, launched an epidemiologic investigation, traced the contacts of patients, isolated patients with confirmed COVID-19, quarantined close contacts, and performed large-scale testing all over Gwangju and the surrounding area to identify potential cases. Subjects for tests included contacts identified through investigation, all residents who reported themselves having overlapped movement route with confirmed patients, all citizens with any suspicious symptoms, and high risk groups such as all residents and workers in nursing homes, long term care hospitals, the disabled residential facilities, mental health facilities, and closed wards of mental hospital"
#7456	7	KOR_Korea, Republic of	Gwangju	Door-to-door sales office			asymptomatic		PCR								Uses the WHO criteria: "A contact is currently defined as anyone who had direct contact with, or was within 1 metre for at least 15 minutes, with a person who may be infected or is infected with SARS-CoV-2 while they were infectious or potentially infectious, even if the person with the infection did not have symptoms"	1_yes	1_yes			0		PCR																																														Contacts connected to a door-to-door sales business		wild type	"continuous contact tracing, extensive testing, and isolation strategies[...] meticulous contact tracing...[...] in-depth interviews were conducted with all confirmed patients [...] Local government and the KCDC formed a joint response team immediately, launched an epidemiologic investigation, traced the contacts of patients, isolated patients with confirmed COVID-19, quarantined close contacts, and performed large-scale testing all over Gwangju and the surrounding area to identify potential cases. Subjects for tests included contacts identified through investigation, all residents who reported themselves having overlapped movement route with confirmed patients, all citizens with any suspicious symptoms, and high risk groups such as all residents and workers in nursing homes, long term care hospitals, the disabled residential facilities, mental health facilities, and closed wards of mental hospital"
#7456	8	KOR_Korea, Republic of	Gwangju	Door-to-door sales office			asymptomatic		PCR								Uses the WHO criteria: "A contact is currently defined as anyone who had direct contact with, or was within 1 metre for at least 15 minutes, with a person who may be infected or is infected with SARS-CoV-2 while they were infectious or potentially infectious, even if the person with the infection did not have symptoms"	1_yes	1_yes			0		PCR																																														Contacts connected to a door-to-door sales business		wild type	"continuous contact tracing, extensive testing, and isolation strategies[...] meticulous contact tracing...[...] in-depth interviews were conducted with all confirmed patients [...] Local government and the KCDC formed a joint response team immediately, launched an epidemiologic investigation, traced the contacts of patients, isolated patients with confirmed COVID-19, quarantined close contacts, and performed large-scale testing all over Gwangju and the surrounding area to identify potential cases. Subjects for tests included contacts identified through investigation, all residents who reported themselves having overlapped movement route with confirmed patients, all citizens with any suspicious symptoms, and high risk groups such as all residents and workers in nursing homes, long term care hospitals, the disabled residential facilities, mental health facilities, and closed wards of mental hospital"
#7456	9	KOR_Korea, Republic of	Gwangju	Door-to-door sales office					PCR								Uses the WHO criteria: "A contact is currently defined as anyone who had direct contact with, or was within 1 metre for at least 15 minutes, with a person who may be infected or is infected with SARS-CoV-2 while they were infectious or potentially infectious, even if the person with the infection did not have symptoms"	1_yes	1_yes			0		PCR																																														Contacts connected to a door-to-door sales business		wild type	"continuous contact tracing, extensive testing, and isolation strategies[...] meticulous contact tracing...[...] in-depth interviews were conducted with all confirmed patients [...] Local government and the KCDC formed a joint response team immediately, launched an epidemiologic investigation, traced the contacts of patients, isolated patients with confirmed COVID-19, quarantined close contacts, and performed large-scale testing all over Gwangju and the surrounding area to identify potential cases. Subjects for tests included contacts identified through investigation, all residents who reported themselves having overlapped movement route with confirmed patients, all citizens with any suspicious symptoms, and high risk groups such as all residents and workers in nursing homes, long term care hospitals, the disabled residential facilities, mental health facilities, and closed wards of mental hospital"
#7456	10	KOR_Korea, Republic of	Gwangju	Door-to-door sales office					PCR								Uses the WHO criteria: "A contact is currently defined as anyone who had direct contact with, or was within 1 metre for at least 15 minutes, with a person who may be infected or is infected with SARS-CoV-2 while they were infectious or potentially infectious, even if the person with the infection did not have symptoms"	1_yes	1_yes			0		PCR																																														Contacts connected to a door-to-door sales business		wild type	"continuous contact tracing, extensive testing, and isolation strategies[...] meticulous contact tracing...[...] in-depth interviews were conducted with all confirmed patients [...] Local government and the KCDC formed a joint response team immediately, launched an epidemiologic investigation, traced the contacts of patients, isolated patients with confirmed COVID-19, quarantined close contacts, and performed large-scale testing all over Gwangju and the surrounding area to identify potential cases. Subjects for tests included contacts identified through investigation, all residents who reported themselves having overlapped movement route with confirmed patients, all citizens with any suspicious symptoms, and high risk groups such as all residents and workers in nursing homes, long term care hospitals, the disabled residential facilities, mental health facilities, and closed wards of mental hospital"
#7456	11	KOR_Korea, Republic of	Gwangju	Door-to-door sales office					PCR								Uses the WHO criteria: "A contact is currently defined as anyone who had direct contact with, or was within 1 metre for at least 15 minutes, with a person who may be infected or is infected with SARS-CoV-2 while they were infectious or potentially infectious, even if the person with the infection did not have symptoms"	1_yes	1_yes			0		PCR																																														Contacts connected to a door-to-door sales business		wild type	"continuous contact tracing, extensive testing, and isolation strategies[...] meticulous contact tracing...[...] in-depth interviews were conducted with all confirmed patients [...] Local government and the KCDC formed a joint response team immediately, launched an epidemiologic investigation, traced the contacts of patients, isolated patients with confirmed COVID-19, quarantined close contacts, and performed large-scale testing all over Gwangju and the surrounding area to identify potential cases. Subjects for tests included contacts identified through investigation, all residents who reported themselves having overlapped movement route with confirmed patients, all citizens with any suspicious symptoms, and high risk groups such as all residents and workers in nursing homes, long term care hospitals, the disabled residential facilities, mental health facilities, and closed wards of mental hospital"
#7456	12	KOR_Korea, Republic of	Gwangju	Door-to-door sales office					PCR								Uses the WHO criteria: "A contact is currently defined as anyone who had direct contact with, or was within 1 metre for at least 15 minutes, with a person who may be infected or is infected with SARS-CoV-2 while they were infectious or potentially infectious, even if the person with the infection did not have symptoms"	1_yes	1_yes			0		PCR																																														Contacts connected to a door-to-door sales business		wild type	"continuous contact tracing, extensive testing, and isolation strategies[...] meticulous contact tracing...[...] in-depth interviews were conducted with all confirmed patients [...] Local government and the KCDC formed a joint response team immediately, launched an epidemiologic investigation, traced the contacts of patients, isolated patients with confirmed COVID-19, quarantined close contacts, and performed large-scale testing all over Gwangju and the surrounding area to identify potential cases. Subjects for tests included contacts identified through investigation, all residents who reported themselves having overlapped movement route with confirmed patients, all citizens with any suspicious symptoms, and high risk groups such as all residents and workers in nursing homes, long term care hospitals, the disabled residential facilities, mental health facilities, and closed wards of mental hospital"
#7456	13	KOR_Korea, Republic of	Gwangju	Door-to-door sales office					PCR								Uses the WHO criteria: "A contact is currently defined as anyone who had direct contact with, or was within 1 metre for at least 15 minutes, with a person who may be infected or is infected with SARS-CoV-2 while they were infectious or potentially infectious, even if the person with the infection did not have symptoms"	1_yes	1_yes			1		PCR																																														Contacts connected to a door-to-door sales business		wild type	"continuous contact tracing, extensive testing, and isolation strategies[...] meticulous contact tracing...[...] in-depth interviews were conducted with all confirmed patients [...] Local government and the KCDC formed a joint response team immediately, launched an epidemiologic investigation, traced the contacts of patients, isolated patients with confirmed COVID-19, quarantined close contacts, and performed large-scale testing all over Gwangju and the surrounding area to identify potential cases. Subjects for tests included contacts identified through investigation, all residents who reported themselves having overlapped movement route with confirmed patients, all citizens with any suspicious symptoms, and high risk groups such as all residents and workers in nursing homes, long term care hospitals, the disabled residential facilities, mental health facilities, and closed wards of mental hospital"
#7456	14	KOR_Korea, Republic of	Gwangju	Door-to-door sales office					PCR								Uses the WHO criteria: "A contact is currently defined as anyone who had direct contact with, or was within 1 metre for at least 15 minutes, with a person who may be infected or is infected with SARS-CoV-2 while they were infectious or potentially infectious, even if the person with the infection did not have symptoms"	1_yes	1_yes			0		PCR																																														Contacts connected to a door-to-door sales business		wild type	"continuous contact tracing, extensive testing, and isolation strategies[...] meticulous contact tracing...[...] in-depth interviews were conducted with all confirmed patients [...] Local government and the KCDC formed a joint response team immediately, launched an epidemiologic investigation, traced the contacts of patients, isolated patients with confirmed COVID-19, quarantined close contacts, and performed large-scale testing all over Gwangju and the surrounding area to identify potential cases. Subjects for tests included contacts identified through investigation, all residents who reported themselves having overlapped movement route with confirmed patients, all citizens with any suspicious symptoms, and high risk groups such as all residents and workers in nursing homes, long term care hospitals, the disabled residential facilities, mental health facilities, and closed wards of mental hospital"
#7456	15	KOR_Korea, Republic of	Gwangju	Door-to-door sales office					PCR								Uses the WHO criteria: "A contact is currently defined as anyone who had direct contact with, or was within 1 metre for at least 15 minutes, with a person who may be infected or is infected with SARS-CoV-2 while they were infectious or potentially infectious, even if the person with the infection did not have symptoms"	1_yes	1_yes			0		PCR																																														Contacts connected to a door-to-door sales business		wild type	"continuous contact tracing, extensive testing, and isolation strategies[...] meticulous contact tracing...[...] in-depth interviews were conducted with all confirmed patients [...] Local government and the KCDC formed a joint response team immediately, launched an epidemiologic investigation, traced the contacts of patients, isolated patients with confirmed COVID-19, quarantined close contacts, and performed large-scale testing all over Gwangju and the surrounding area to identify potential cases. Subjects for tests included contacts identified through investigation, all residents who reported themselves having overlapped movement route with confirmed patients, all citizens with any suspicious symptoms, and high risk groups such as all residents and workers in nursing homes, long term care hospitals, the disabled residential facilities, mental health facilities, and closed wards of mental hospital"
#7456	16	KOR_Korea, Republic of	Gwangju	Door-to-door sales office					PCR								Uses the WHO criteria: "A contact is currently defined as anyone who had direct contact with, or was within 1 metre for at least 15 minutes, with a person who may be infected or is infected with SARS-CoV-2 while they were infectious or potentially infectious, even if the person with the infection did not have symptoms"	1_yes	1_yes			0		PCR																																														Contacts connected to a door-to-door sales business		wild type	"continuous contact tracing, extensive testing, and isolation strategies[...] meticulous contact tracing...[...] in-depth interviews were conducted with all confirmed patients [...] Local government and the KCDC formed a joint response team immediately, launched an epidemiologic investigation, traced the contacts of patients, isolated patients with confirmed COVID-19, quarantined close contacts, and performed large-scale testing all over Gwangju and the surrounding area to identify potential cases. Subjects for tests included contacts identified through investigation, all residents who reported themselves having overlapped movement route with confirmed patients, all citizens with any suspicious symptoms, and high risk groups such as all residents and workers in nursing homes, long term care hospitals, the disabled residential facilities, mental health facilities, and closed wards of mental hospital"
#7456	17	KOR_Korea, Republic of	Gwangju	Door-to-door sales office					PCR								Uses the WHO criteria: "A contact is currently defined as anyone who had direct contact with, or was within 1 metre for at least 15 minutes, with a person who may be infected or is infected with SARS-CoV-2 while they were infectious or potentially infectious, even if the person with the infection did not have symptoms"	1_yes	1_yes			4		PCR																																														Contacts connected to a door-to-door sales business		wild type	"continuous contact tracing, extensive testing, and isolation strategies[...] meticulous contact tracing...[...] in-depth interviews were conducted with all confirmed patients [...] Local government and the KCDC formed a joint response team immediately, launched an epidemiologic investigation, traced the contacts of patients, isolated patients with confirmed COVID-19, quarantined close contacts, and performed large-scale testing all over Gwangju and the surrounding area to identify potential cases. Subjects for tests included contacts identified through investigation, all residents who reported themselves having overlapped movement route with confirmed patients, all citizens with any suspicious symptoms, and high risk groups such as all residents and workers in nursing homes, long term care hospitals, the disabled residential facilities, mental health facilities, and closed wards of mental hospital"
#7456	18	KOR_Korea, Republic of	Gwangju	Door-to-door sales office			asymptomatic		PCR								Uses the WHO criteria: "A contact is currently defined as anyone who had direct contact with, or was within 1 metre for at least 15 minutes, with a person who may be infected or is infected with SARS-CoV-2 while they were infectious or potentially infectious, even if the person with the infection did not have symptoms"	1_yes	1_yes			0		PCR																																														Contacts connected to a door-to-door sales business		wild type	"continuous contact tracing, extensive testing, and isolation strategies[...] meticulous contact tracing...[...] in-depth interviews were conducted with all confirmed patients [...] Local government and the KCDC formed a joint response team immediately, launched an epidemiologic investigation, traced the contacts of patients, isolated patients with confirmed COVID-19, quarantined close contacts, and performed large-scale testing all over Gwangju and the surrounding area to identify potential cases. Subjects for tests included contacts identified through investigation, all residents who reported themselves having overlapped movement route with confirmed patients, all citizens with any suspicious symptoms, and high risk groups such as all residents and workers in nursing homes, long term care hospitals, the disabled residential facilities, mental health facilities, and closed wards of mental hospital"
#7456	19	KOR_Korea, Republic of	Gwangju	Door-to-door sales office					PCR								Uses the WHO criteria: "A contact is currently defined as anyone who had direct contact with, or was within 1 metre for at least 15 minutes, with a person who may be infected or is infected with SARS-CoV-2 while they were infectious or potentially infectious, even if the person with the infection did not have symptoms"	1_yes	1_yes			1		PCR																																																wild type	"continuous contact tracing, extensive testing, and isolation strategies[...] meticulous contact tracing...[...] in-depth interviews were conducted with all confirmed patients [...] Local government and the KCDC formed a joint response team immediately, launched an epidemiologic investigation, traced the contacts of patients, isolated patients with confirmed COVID-19, quarantined close contacts, and performed large-scale testing all over Gwangju and the surrounding area to identify potential cases. Subjects for tests included contacts identified through investigation, all residents who reported themselves having overlapped movement route with confirmed patients, all citizens with any suspicious symptoms, and high risk groups such as all residents and workers in nursing homes, long term care hospitals, the disabled residential facilities, mental health facilities, and closed wards of mental hospital"
#7456	20	KOR_Korea, Republic of	Gwangju	Door-to-door sales office					PCR								Uses the WHO criteria: "A contact is currently defined as anyone who had direct contact with, or was within 1 metre for at least 15 minutes, with a person who may be infected or is infected with SARS-CoV-2 while they were infectious or potentially infectious, even if the person with the infection did not have symptoms"	1_yes	1_yes			0		PCR																																														Contacts connected to a door-to-door sales business		wild type	"continuous contact tracing, extensive testing, and isolation strategies[...] meticulous contact tracing...[...] in-depth interviews were conducted with all confirmed patients [...] Local government and the KCDC formed a joint response team immediately, launched an epidemiologic investigation, traced the contacts of patients, isolated patients with confirmed COVID-19, quarantined close contacts, and performed large-scale testing all over Gwangju and the surrounding area to identify potential cases. Subjects for tests included contacts identified through investigation, all residents who reported themselves having overlapped movement route with confirmed patients, all citizens with any suspicious symptoms, and high risk groups such as all residents and workers in nursing homes, long term care hospitals, the disabled residential facilities, mental health facilities, and closed wards of mental hospital"
#7456	21	KOR_Korea, Republic of	Gwangju	Door-to-door sales office					PCR								Uses the WHO criteria: "A contact is currently defined as anyone who had direct contact with, or was within 1 metre for at least 15 minutes, with a person who may be infected or is infected with SARS-CoV-2 while they were infectious or potentially infectious, even if the person with the infection did not have symptoms"	1_yes	1_yes			0		PCR																																														Contacts connected to a door-to-door sales business		wild type	"continuous contact tracing, extensive testing, and isolation strategies[...] meticulous contact tracing...[...] in-depth interviews were conducted with all confirmed patients [...] Local government and the KCDC formed a joint response team immediately, launched an epidemiologic investigation, traced the contacts of patients, isolated patients with confirmed COVID-19, quarantined close contacts, and performed large-scale testing all over Gwangju and the surrounding area to identify potential cases. Subjects for tests included contacts identified through investigation, all residents who reported themselves having overlapped movement route with confirmed patients, all citizens with any suspicious symptoms, and high risk groups such as all residents and workers in nursing homes, long term care hospitals, the disabled residential facilities, mental health facilities, and closed wards of mental hospital"
#7456	22	KOR_Korea, Republic of	Gwangju	Door-to-door sales office					PCR								Uses the WHO criteria: "A contact is currently defined as anyone who had direct contact with, or was within 1 metre for at least 15 minutes, with a person who may be infected or is infected with SARS-CoV-2 while they were infectious or potentially infectious, even if the person with the infection did not have symptoms"	1_yes	1_yes			0		PCR																																														Contacts connected to a door-to-door sales business		wild type	"continuous contact tracing, extensive testing, and isolation strategies[...] meticulous contact tracing...[...] in-depth interviews were conducted with all confirmed patients [...] Local government and the KCDC formed a joint response team immediately, launched an epidemiologic investigation, traced the contacts of patients, isolated patients with confirmed COVID-19, quarantined close contacts, and performed large-scale testing all over Gwangju and the surrounding area to identify potential cases. Subjects for tests included contacts identified through investigation, all residents who reported themselves having overlapped movement route with confirmed patients, all citizens with any suspicious symptoms, and high risk groups such as all residents and workers in nursing homes, long term care hospitals, the disabled residential facilities, mental health facilities, and closed wards of mental hospital"
#7456	23	KOR_Korea, Republic of	Gwangju	Door-to-door sales office					PCR								Uses the WHO criteria: "A contact is currently defined as anyone who had direct contact with, or was within 1 metre for at least 15 minutes, with a person who may be infected or is infected with SARS-CoV-2 while they were infectious or potentially infectious, even if the person with the infection did not have symptoms"	1_yes	1_yes			0		PCR																																														Contacts connected to a door-to-door sales business		wild type	"continuous contact tracing, extensive testing, and isolation strategies[...] meticulous contact tracing...[...] in-depth interviews were conducted with all confirmed patients [...] Local government and the KCDC formed a joint response team immediately, launched an epidemiologic investigation, traced the contacts of patients, isolated patients with confirmed COVID-19, quarantined close contacts, and performed large-scale testing all over Gwangju and the surrounding area to identify potential cases. Subjects for tests included contacts identified through investigation, all residents who reported themselves having overlapped movement route with confirmed patients, all citizens with any suspicious symptoms, and high risk groups such as all residents and workers in nursing homes, long term care hospitals, the disabled residential facilities, mental health facilities, and closed wards of mental hospital"
#7456	25	KOR_Korea, Republic of	Gwangju	Door-to-door sales office					PCR								Uses the WHO criteria: "A contact is currently defined as anyone who had direct contact with, or was within 1 metre for at least 15 minutes, with a person who may be infected or is infected with SARS-CoV-2 while they were infectious or potentially infectious, even if the person with the infection did not have symptoms"	1_yes	1_yes			0		PCR																																														Contacts connected to a door-to-door sales business		wild type	"continuous contact tracing, extensive testing, and isolation strategies[...] meticulous contact tracing...[...] in-depth interviews were conducted with all confirmed patients [...] Local government and the KCDC formed a joint response team immediately, launched an epidemiologic investigation, traced the contacts of patients, isolated patients with confirmed COVID-19, quarantined close contacts, and performed large-scale testing all over Gwangju and the surrounding area to identify potential cases. Subjects for tests included contacts identified through investigation, all residents who reported themselves having overlapped movement route with confirmed patients, all citizens with any suspicious symptoms, and high risk groups such as all residents and workers in nursing homes, long term care hospitals, the disabled residential facilities, mental health facilities, and closed wards of mental hospital"
#7456	26	KOR_Korea, Republic of	Gwangju	Door-to-door sales office					PCR								Uses the WHO criteria: "A contact is currently defined as anyone who had direct contact with, or was within 1 metre for at least 15 minutes, with a person who may be infected or is infected with SARS-CoV-2 while they were infectious or potentially infectious, even if the person with the infection did not have symptoms"	1_yes	1_yes			0		PCR																																														Contacts connected to a door-to-door sales business		wild type	"continuous contact tracing, extensive testing, and isolation strategies[...] meticulous contact tracing...[...] in-depth interviews were conducted with all confirmed patients [...] Local government and the KCDC formed a joint response team immediately, launched an epidemiologic investigation, traced the contacts of patients, isolated patients with confirmed COVID-19, quarantined close contacts, and performed large-scale testing all over Gwangju and the surrounding area to identify potential cases. Subjects for tests included contacts identified through investigation, all residents who reported themselves having overlapped movement route with confirmed patients, all citizens with any suspicious symptoms, and high risk groups such as all residents and workers in nursing homes, long term care hospitals, the disabled residential facilities, mental health facilities, and closed wards of mental hospital"
#7456	27	KOR_Korea, Republic of	Gwangju	Door-to-door sales office			asymptomatic		PCR								Uses the WHO criteria: "A contact is currently defined as anyone who had direct contact with, or was within 1 metre for at least 15 minutes, with a person who may be infected or is infected with SARS-CoV-2 while they were infectious or potentially infectious, even if the person with the infection did not have symptoms"	1_yes	1_yes			0		PCR																																														Contacts connected to a door-to-door sales business		wild type	"continuous contact tracing, extensive testing, and isolation strategies[...] meticulous contact tracing...[...] in-depth interviews were conducted with all confirmed patients [...] Local government and the KCDC formed a joint response team immediately, launched an epidemiologic investigation, traced the contacts of patients, isolated patients with confirmed COVID-19, quarantined close contacts, and performed large-scale testing all over Gwangju and the surrounding area to identify potential cases. Subjects for tests included contacts identified through investigation, all residents who reported themselves having overlapped movement route with confirmed patients, all citizens with any suspicious symptoms, and high risk groups such as all residents and workers in nursing homes, long term care hospitals, the disabled residential facilities, mental health facilities, and closed wards of mental hospital"
#7456	28	KOR_Korea, Republic of	Gwangju	Door-to-door sales office					PCR								Uses the WHO criteria: "A contact is currently defined as anyone who had direct contact with, or was within 1 metre for at least 15 minutes, with a person who may be infected or is infected with SARS-CoV-2 while they were infectious or potentially infectious, even if the person with the infection did not have symptoms"	1_yes	1_yes			1		PCR																																														Contacts connected with Church B		wild type	"continuous contact tracing, extensive testing, and isolation strategies[...] meticulous contact tracing...[...] in-depth interviews were conducted with all confirmed patients [...] Local government and the KCDC formed a joint response team immediately, launched an epidemiologic investigation, traced the contacts of patients, isolated patients with confirmed COVID-19, quarantined close contacts, and performed large-scale testing all over Gwangju and the surrounding area to identify potential cases. Subjects for tests included contacts identified through investigation, all residents who reported themselves having overlapped movement route with confirmed patients, all citizens with any suspicious symptoms, and high risk groups such as all residents and workers in nursing homes, long term care hospitals, the disabled residential facilities, mental health facilities, and closed wards of mental hospital"
#7456	29	KOR_Korea, Republic of	Gwangju	Door-to-door sales office					PCR								Uses the WHO criteria: "A contact is currently defined as anyone who had direct contact with, or was within 1 metre for at least 15 minutes, with a person who may be infected or is infected with SARS-CoV-2 while they were infectious or potentially infectious, even if the person with the infection did not have symptoms"	1_yes	1_yes			1		PCR																																														Contacts connected with the Temple		wild type	"continuous contact tracing, extensive testing, and isolation strategies[...] meticulous contact tracing...[...] in-depth interviews were conducted with all confirmed patients [...] Local government and the KCDC formed a joint response team immediately, launched an epidemiologic investigation, traced the contacts of patients, isolated patients with confirmed COVID-19, quarantined close contacts, and performed large-scale testing all over Gwangju and the surrounding area to identify potential cases. Subjects for tests included contacts identified through investigation, all residents who reported themselves having overlapped movement route with confirmed patients, all citizens with any suspicious symptoms, and high risk groups such as all residents and workers in nursing homes, long term care hospitals, the disabled residential facilities, mental health facilities, and closed wards of mental hospital"
#7456	31	KOR_Korea, Republic of	Gwangju	Temple					PCR								Uses the WHO criteria: "A contact is currently defined as anyone who had direct contact with, or was within 1 metre for at least 15 minutes, with a person who may be infected or is infected with SARS-CoV-2 while they were infectious or potentially infectious, even if the person with the infection did not have symptoms"	1_yes	1_yes			1		PCR																																														Contacts connected with the Temple		wild type	"continuous contact tracing, extensive testing, and isolation strategies[...] meticulous contact tracing...[...] in-depth interviews were conducted with all confirmed patients [...] Local government and the KCDC formed a joint response team immediately, launched an epidemiologic investigation, traced the contacts of patients, isolated patients with confirmed COVID-19, quarantined close contacts, and performed large-scale testing all over Gwangju and the surrounding area to identify potential cases. Subjects for tests included contacts identified through investigation, all residents who reported themselves having overlapped movement route with confirmed patients, all citizens with any suspicious symptoms, and high risk groups such as all residents and workers in nursing homes, long term care hospitals, the disabled residential facilities, mental health facilities, and closed wards of mental hospital"
#7456	32	KOR_Korea, Republic of	Gwangju	Temple					PCR								Uses the WHO criteria: "A contact is currently defined as anyone who had direct contact with, or was within 1 metre for at least 15 minutes, with a person who may be infected or is infected with SARS-CoV-2 while they were infectious or potentially infectious, even if the person with the infection did not have symptoms"	1_yes	1_yes			0		PCR																																														Contacts connected with the Temple		wild type	"continuous contact tracing, extensive testing, and isolation strategies[...] meticulous contact tracing...[...] in-depth interviews were conducted with all confirmed patients [...] Local government and the KCDC formed a joint response team immediately, launched an epidemiologic investigation, traced the contacts of patients, isolated patients with confirmed COVID-19, quarantined close contacts, and performed large-scale testing all over Gwangju and the surrounding area to identify potential cases. Subjects for tests included contacts identified through investigation, all residents who reported themselves having overlapped movement route with confirmed patients, all citizens with any suspicious symptoms, and high risk groups such as all residents and workers in nursing homes, long term care hospitals, the disabled residential facilities, mental health facilities, and closed wards of mental hospital"
#7456	33	KOR_Korea, Republic of	Gwangju	Temple					PCR								Uses the WHO criteria: "A contact is currently defined as anyone who had direct contact with, or was within 1 metre for at least 15 minutes, with a person who may be infected or is infected with SARS-CoV-2 while they were infectious or potentially infectious, even if the person with the infection did not have symptoms"	1_yes	1_yes			0		PCR																																														Contacts connected with the Temple		wild type	"continuous contact tracing, extensive testing, and isolation strategies[...] meticulous contact tracing...[...] in-depth interviews were conducted with all confirmed patients [...] Local government and the KCDC formed a joint response team immediately, launched an epidemiologic investigation, traced the contacts of patients, isolated patients with confirmed COVID-19, quarantined close contacts, and performed large-scale testing all over Gwangju and the surrounding area to identify potential cases. Subjects for tests included contacts identified through investigation, all residents who reported themselves having overlapped movement route with confirmed patients, all citizens with any suspicious symptoms, and high risk groups such as all residents and workers in nursing homes, long term care hospitals, the disabled residential facilities, mental health facilities, and closed wards of mental hospital"
#7456	34	KOR_Korea, Republic of	Gwangju	Temple					PCR								Uses the WHO criteria: "A contact is currently defined as anyone who had direct contact with, or was within 1 metre for at least 15 minutes, with a person who may be infected or is infected with SARS-CoV-2 while they were infectious or potentially infectious, even if the person with the infection did not have symptoms"	1_yes	1_yes			0		PCR																																														Contacts connected with the Temple		wild type	"continuous contact tracing, extensive testing, and isolation strategies[...] meticulous contact tracing...[...] in-depth interviews were conducted with all confirmed patients [...] Local government and the KCDC formed a joint response team immediately, launched an epidemiologic investigation, traced the contacts of patients, isolated patients with confirmed COVID-19, quarantined close contacts, and performed large-scale testing all over Gwangju and the surrounding area to identify potential cases. Subjects for tests included contacts identified through investigation, all residents who reported themselves having overlapped movement route with confirmed patients, all citizens with any suspicious symptoms, and high risk groups such as all residents and workers in nursing homes, long term care hospitals, the disabled residential facilities, mental health facilities, and closed wards of mental hospital"
#7456	35	KOR_Korea, Republic of	Gwangju	Temple			asymptomatic		PCR								Uses the WHO criteria: "A contact is currently defined as anyone who had direct contact with, or was within 1 metre for at least 15 minutes, with a person who may be infected or is infected with SARS-CoV-2 while they were infectious or potentially infectious, even if the person with the infection did not have symptoms"	1_yes	1_yes			0		PCR																																														Contacts connected with the Temple		wild type	"continuous contact tracing, extensive testing, and isolation strategies[...] meticulous contact tracing...[...] in-depth interviews were conducted with all confirmed patients [...] Local government and the KCDC formed a joint response team immediately, launched an epidemiologic investigation, traced the contacts of patients, isolated patients with confirmed COVID-19, quarantined close contacts, and performed large-scale testing all over Gwangju and the surrounding area to identify potential cases. Subjects for tests included contacts identified through investigation, all residents who reported themselves having overlapped movement route with confirmed patients, all citizens with any suspicious symptoms, and high risk groups such as all residents and workers in nursing homes, long term care hospitals, the disabled residential facilities, mental health facilities, and closed wards of mental hospital"
#7456	36	KOR_Korea, Republic of	Gwangju	Temple					PCR								Uses the WHO criteria: "A contact is currently defined as anyone who had direct contact with, or was within 1 metre for at least 15 minutes, with a person who may be infected or is infected with SARS-CoV-2 while they were infectious or potentially infectious, even if the person with the infection did not have symptoms"	1_yes	1_yes			0		PCR																																														Contacts connected with the Temple		wild type	"continuous contact tracing, extensive testing, and isolation strategies[...] meticulous contact tracing...[...] in-depth interviews were conducted with all confirmed patients [...] Local government and the KCDC formed a joint response team immediately, launched an epidemiologic investigation, traced the contacts of patients, isolated patients with confirmed COVID-19, quarantined close contacts, and performed large-scale testing all over Gwangju and the surrounding area to identify potential cases. Subjects for tests included contacts identified through investigation, all residents who reported themselves having overlapped movement route with confirmed patients, all citizens with any suspicious symptoms, and high risk groups such as all residents and workers in nursing homes, long term care hospitals, the disabled residential facilities, mental health facilities, and closed wards of mental hospital"
#7456	37	KOR_Korea, Republic of	Gwangju	Temple					PCR								Uses the WHO criteria: "A contact is currently defined as anyone who had direct contact with, or was within 1 metre for at least 15 minutes, with a person who may be infected or is infected with SARS-CoV-2 while they were infectious or potentially infectious, even if the person with the infection did not have symptoms"	1_yes	1_yes			0		PCR																																														Contacts connected with the Temple		wild type	"continuous contact tracing, extensive testing, and isolation strategies[...] meticulous contact tracing...[...] in-depth interviews were conducted with all confirmed patients [...] Local government and the KCDC formed a joint response team immediately, launched an epidemiologic investigation, traced the contacts of patients, isolated patients with confirmed COVID-19, quarantined close contacts, and performed large-scale testing all over Gwangju and the surrounding area to identify potential cases. Subjects for tests included contacts identified through investigation, all residents who reported themselves having overlapped movement route with confirmed patients, all citizens with any suspicious symptoms, and high risk groups such as all residents and workers in nursing homes, long term care hospitals, the disabled residential facilities, mental health facilities, and closed wards of mental hospital"
#7456	39	KOR_Korea, Republic of	Gwangju	Church B			asymptomatic		PCR								Uses the WHO criteria: "A contact is currently defined as anyone who had direct contact with, or was within 1 metre for at least 15 minutes, with a person who may be infected or is infected with SARS-CoV-2 while they were infectious or potentially infectious, even if the person with the infection did not have symptoms"	1_yes	1_yes			0		PCR																																														Contacts connected with Church B		wild type	"continuous contact tracing, extensive testing, and isolation strategies[...] meticulous contact tracing...[...] in-depth interviews were conducted with all confirmed patients [...] Local government and the KCDC formed a joint response team immediately, launched an epidemiologic investigation, traced the contacts of patients, isolated patients with confirmed COVID-19, quarantined close contacts, and performed large-scale testing all over Gwangju and the surrounding area to identify potential cases. Subjects for tests included contacts identified through investigation, all residents who reported themselves having overlapped movement route with confirmed patients, all citizens with any suspicious symptoms, and high risk groups such as all residents and workers in nursing homes, long term care hospitals, the disabled residential facilities, mental health facilities, and closed wards of mental hospital"
#7456	40	KOR_Korea, Republic of	Gwangju	Church B					PCR								Uses the WHO criteria: "A contact is currently defined as anyone who had direct contact with, or was within 1 metre for at least 15 minutes, with a person who may be infected or is infected with SARS-CoV-2 while they were infectious or potentially infectious, even if the person with the infection did not have symptoms"	1_yes	1_yes			0		PCR																																														Contacts connected with Church B		wild type	"continuous contact tracing, extensive testing, and isolation strategies[...] meticulous contact tracing...[...] in-depth interviews were conducted with all confirmed patients [...] Local government and the KCDC formed a joint response team immediately, launched an epidemiologic investigation, traced the contacts of patients, isolated patients with confirmed COVID-19, quarantined close contacts, and performed large-scale testing all over Gwangju and the surrounding area to identify potential cases. Subjects for tests included contacts identified through investigation, all residents who reported themselves having overlapped movement route with confirmed patients, all citizens with any suspicious symptoms, and high risk groups such as all residents and workers in nursing homes, long term care hospitals, the disabled residential facilities, mental health facilities, and closed wards of mental hospital"
#7456	41	KOR_Korea, Republic of	Gwangju	Church B					PCR								Uses the WHO criteria: "A contact is currently defined as anyone who had direct contact with, or was within 1 metre for at least 15 minutes, with a person who may be infected or is infected with SARS-CoV-2 while they were infectious or potentially infectious, even if the person with the infection did not have symptoms"	1_yes	1_yes			0		PCR																																														Contacts connected with Church B		wild type	"continuous contact tracing, extensive testing, and isolation strategies[...] meticulous contact tracing...[...] in-depth interviews were conducted with all confirmed patients [...] Local government and the KCDC formed a joint response team immediately, launched an epidemiologic investigation, traced the contacts of patients, isolated patients with confirmed COVID-19, quarantined close contacts, and performed large-scale testing all over Gwangju and the surrounding area to identify potential cases. Subjects for tests included contacts identified through investigation, all residents who reported themselves having overlapped movement route with confirmed patients, all citizens with any suspicious symptoms, and high risk groups such as all residents and workers in nursing homes, long term care hospitals, the disabled residential facilities, mental health facilities, and closed wards of mental hospital"
#7456	42	KOR_Korea, Republic of	Gwangju	Church B					PCR								Uses the WHO criteria: "A contact is currently defined as anyone who had direct contact with, or was within 1 metre for at least 15 minutes, with a person who may be infected or is infected with SARS-CoV-2 while they were infectious or potentially infectious, even if the person with the infection did not have symptoms"	1_yes	1_yes			0		PCR																																														Contacts connected with Church B		wild type	"continuous contact tracing, extensive testing, and isolation strategies[...] meticulous contact tracing...[...] in-depth interviews were conducted with all confirmed patients [...] Local government and the KCDC formed a joint response team immediately, launched an epidemiologic investigation, traced the contacts of patients, isolated patients with confirmed COVID-19, quarantined close contacts, and performed large-scale testing all over Gwangju and the surrounding area to identify potential cases. Subjects for tests included contacts identified through investigation, all residents who reported themselves having overlapped movement route with confirmed patients, all citizens with any suspicious symptoms, and high risk groups such as all residents and workers in nursing homes, long term care hospitals, the disabled residential facilities, mental health facilities, and closed wards of mental hospital"
#7456	43	KOR_Korea, Republic of	Gwangju	Church B					PCR								Uses the WHO criteria: "A contact is currently defined as anyone who had direct contact with, or was within 1 metre for at least 15 minutes, with a person who may be infected or is infected with SARS-CoV-2 while they were infectious or potentially infectious, even if the person with the infection did not have symptoms"	1_yes	1_yes			0		PCR																																														Contacts connected with Church B		wild type	"continuous contact tracing, extensive testing, and isolation strategies[...] meticulous contact tracing...[...] in-depth interviews were conducted with all confirmed patients [...] Local government and the KCDC formed a joint response team immediately, launched an epidemiologic investigation, traced the contacts of patients, isolated patients with confirmed COVID-19, quarantined close contacts, and performed large-scale testing all over Gwangju and the surrounding area to identify potential cases. Subjects for tests included contacts identified through investigation, all residents who reported themselves having overlapped movement route with confirmed patients, all citizens with any suspicious symptoms, and high risk groups such as all residents and workers in nursing homes, long term care hospitals, the disabled residential facilities, mental health facilities, and closed wards of mental hospital"
#7456	44	KOR_Korea, Republic of	Gwangju	Church B					PCR								Uses the WHO criteria: "A contact is currently defined as anyone who had direct contact with, or was within 1 metre for at least 15 minutes, with a person who may be infected or is infected with SARS-CoV-2 while they were infectious or potentially infectious, even if the person with the infection did not have symptoms"	1_yes	1_yes			0		PCR																																														Contacts connected with Church B		wild type	"continuous contact tracing, extensive testing, and isolation strategies[...] meticulous contact tracing...[...] in-depth interviews were conducted with all confirmed patients [...] Local government and the KCDC formed a joint response team immediately, launched an epidemiologic investigation, traced the contacts of patients, isolated patients with confirmed COVID-19, quarantined close contacts, and performed large-scale testing all over Gwangju and the surrounding area to identify potential cases. Subjects for tests included contacts identified through investigation, all residents who reported themselves having overlapped movement route with confirmed patients, all citizens with any suspicious symptoms, and high risk groups such as all residents and workers in nursing homes, long term care hospitals, the disabled residential facilities, mental health facilities, and closed wards of mental hospital"
#7456	45	KOR_Korea, Republic of	Gwangju	Church B			asymptomatic		PCR								Uses the WHO criteria: "A contact is currently defined as anyone who had direct contact with, or was within 1 metre for at least 15 minutes, with a person who may be infected or is infected with SARS-CoV-2 while they were infectious or potentially infectious, even if the person with the infection did not have symptoms"	1_yes	1_yes			0		PCR																																														Contacts connected with Church B		wild type	"continuous contact tracing, extensive testing, and isolation strategies[...] meticulous contact tracing...[...] in-depth interviews were conducted with all confirmed patients [...] Local government and the KCDC formed a joint response team immediately, launched an epidemiologic investigation, traced the contacts of patients, isolated patients with confirmed COVID-19, quarantined close contacts, and performed large-scale testing all over Gwangju and the surrounding area to identify potential cases. Subjects for tests included contacts identified through investigation, all residents who reported themselves having overlapped movement route with confirmed patients, all citizens with any suspicious symptoms, and high risk groups such as all residents and workers in nursing homes, long term care hospitals, the disabled residential facilities, mental health facilities, and closed wards of mental hospital"
#7456	49	KOR_Korea, Republic of	Gwangju	Church B					PCR								Uses the WHO criteria: "A contact is currently defined as anyone who had direct contact with, or was within 1 metre for at least 15 minutes, with a person who may be infected or is infected with SARS-CoV-2 while they were infectious or potentially infectious, even if the person with the infection did not have symptoms"	1_yes	1_yes			0		PCR																																														Contacts connected with Church B		wild type	"continuous contact tracing, extensive testing, and isolation strategies[...] meticulous contact tracing...[...] in-depth interviews were conducted with all confirmed patients [...] Local government and the KCDC formed a joint response team immediately, launched an epidemiologic investigation, traced the contacts of patients, isolated patients with confirmed COVID-19, quarantined close contacts, and performed large-scale testing all over Gwangju and the surrounding area to identify potential cases. Subjects for tests included contacts identified through investigation, all residents who reported themselves having overlapped movement route with confirmed patients, all citizens with any suspicious symptoms, and high risk groups such as all residents and workers in nursing homes, long term care hospitals, the disabled residential facilities, mental health facilities, and closed wards of mental hospital"
#7456	50	KOR_Korea, Republic of	Gwangju	Church B					PCR								Uses the WHO criteria: "A contact is currently defined as anyone who had direct contact with, or was within 1 metre for at least 15 minutes, with a person who may be infected or is infected with SARS-CoV-2 while they were infectious or potentially infectious, even if the person with the infection did not have symptoms"	1_yes	1_yes			0		PCR																																														Contacts connected with Church B		wild type	"continuous contact tracing, extensive testing, and isolation strategies[...] meticulous contact tracing...[...] in-depth interviews were conducted with all confirmed patients [...] Local government and the KCDC formed a joint response team immediately, launched an epidemiologic investigation, traced the contacts of patients, isolated patients with confirmed COVID-19, quarantined close contacts, and performed large-scale testing all over Gwangju and the surrounding area to identify potential cases. Subjects for tests included contacts identified through investigation, all residents who reported themselves having overlapped movement route with confirmed patients, all citizens with any suspicious symptoms, and high risk groups such as all residents and workers in nursing homes, long term care hospitals, the disabled residential facilities, mental health facilities, and closed wards of mental hospital"
#7456	51	KOR_Korea, Republic of	Gwangju	Church B					PCR								Uses the WHO criteria: "A contact is currently defined as anyone who had direct contact with, or was within 1 metre for at least 15 minutes, with a person who may be infected or is infected with SARS-CoV-2 while they were infectious or potentially infectious, even if the person with the infection did not have symptoms"	1_yes	1_yes			0		PCR																																														Contacts connected with Church B		wild type	"continuous contact tracing, extensive testing, and isolation strategies[...] meticulous contact tracing...[...] in-depth interviews were conducted with all confirmed patients [...] Local government and the KCDC formed a joint response team immediately, launched an epidemiologic investigation, traced the contacts of patients, isolated patients with confirmed COVID-19, quarantined close contacts, and performed large-scale testing all over Gwangju and the surrounding area to identify potential cases. Subjects for tests included contacts identified through investigation, all residents who reported themselves having overlapped movement route with confirmed patients, all citizens with any suspicious symptoms, and high risk groups such as all residents and workers in nursing homes, long term care hospitals, the disabled residential facilities, mental health facilities, and closed wards of mental hospital"
#7456	52	KOR_Korea, Republic of	Gwangju	Church B					PCR								Uses the WHO criteria: "A contact is currently defined as anyone who had direct contact with, or was within 1 metre for at least 15 minutes, with a person who may be infected or is infected with SARS-CoV-2 while they were infectious or potentially infectious, even if the person with the infection did not have symptoms"	1_yes	1_yes			0		PCR																																														Contacts connected with Church B		wild type	"continuous contact tracing, extensive testing, and isolation strategies[...] meticulous contact tracing...[...] in-depth interviews were conducted with all confirmed patients [...] Local government and the KCDC formed a joint response team immediately, launched an epidemiologic investigation, traced the contacts of patients, isolated patients with confirmed COVID-19, quarantined close contacts, and performed large-scale testing all over Gwangju and the surrounding area to identify potential cases. Subjects for tests included contacts identified through investigation, all residents who reported themselves having overlapped movement route with confirmed patients, all citizens with any suspicious symptoms, and high risk groups such as all residents and workers in nursing homes, long term care hospitals, the disabled residential facilities, mental health facilities, and closed wards of mental hospital"
#7456	53	KOR_Korea, Republic of	Gwangju	Church B					PCR								Uses the WHO criteria: "A contact is currently defined as anyone who had direct contact with, or was within 1 metre for at least 15 minutes, with a person who may be infected or is infected with SARS-CoV-2 while they were infectious or potentially infectious, even if the person with the infection did not have symptoms"	1_yes	1_yes			1		PCR																																														Contacts connected with Church B		wild type	"continuous contact tracing, extensive testing, and isolation strategies[...] meticulous contact tracing...[...] in-depth interviews were conducted with all confirmed patients [...] Local government and the KCDC formed a joint response team immediately, launched an epidemiologic investigation, traced the contacts of patients, isolated patients with confirmed COVID-19, quarantined close contacts, and performed large-scale testing all over Gwangju and the surrounding area to identify potential cases. Subjects for tests included contacts identified through investigation, all residents who reported themselves having overlapped movement route with confirmed patients, all citizens with any suspicious symptoms, and high risk groups such as all residents and workers in nursing homes, long term care hospitals, the disabled residential facilities, mental health facilities, and closed wards of mental hospital"
#7456	54	KOR_Korea, Republic of	Gwangju	Church B			asymptomatic		PCR								Uses the WHO criteria: "A contact is currently defined as anyone who had direct contact with, or was within 1 metre for at least 15 minutes, with a person who may be infected or is infected with SARS-CoV-2 while they were infectious or potentially infectious, even if the person with the infection did not have symptoms"	1_yes	1_yes			0		PCR																																														Contacts connected with Church B		wild type	"continuous contact tracing, extensive testing, and isolation strategies[...] meticulous contact tracing...[...] in-depth interviews were conducted with all confirmed patients [...] Local government and the KCDC formed a joint response team immediately, launched an epidemiologic investigation, traced the contacts of patients, isolated patients with confirmed COVID-19, quarantined close contacts, and performed large-scale testing all over Gwangju and the surrounding area to identify potential cases. Subjects for tests included contacts identified through investigation, all residents who reported themselves having overlapped movement route with confirmed patients, all citizens with any suspicious symptoms, and high risk groups such as all residents and workers in nursing homes, long term care hospitals, the disabled residential facilities, mental health facilities, and closed wards of mental hospital"
#7456	55	KOR_Korea, Republic of	Gwangju	Church B			asymptomatic		PCR								Uses the WHO criteria: "A contact is currently defined as anyone who had direct contact with, or was within 1 metre for at least 15 minutes, with a person who may be infected or is infected with SARS-CoV-2 while they were infectious or potentially infectious, even if the person with the infection did not have symptoms"	1_yes	1_yes			0		PCR																																														Contacts connected with Church B		wild type	"continuous contact tracing, extensive testing, and isolation strategies[...] meticulous contact tracing...[...] in-depth interviews were conducted with all confirmed patients [...] Local government and the KCDC formed a joint response team immediately, launched an epidemiologic investigation, traced the contacts of patients, isolated patients with confirmed COVID-19, quarantined close contacts, and performed large-scale testing all over Gwangju and the surrounding area to identify potential cases. Subjects for tests included contacts identified through investigation, all residents who reported themselves having overlapped movement route with confirmed patients, all citizens with any suspicious symptoms, and high risk groups such as all residents and workers in nursing homes, long term care hospitals, the disabled residential facilities, mental health facilities, and closed wards of mental hospital"
#7456	56	KOR_Korea, Republic of	Gwangju	Church B					PCR								Uses the WHO criteria: "A contact is currently defined as anyone who had direct contact with, or was within 1 metre for at least 15 minutes, with a person who may be infected or is infected with SARS-CoV-2 while they were infectious or potentially infectious, even if the person with the infection did not have symptoms"	1_yes	1_yes			2		PCR																																														Contacts connected with Church B		wild type	"continuous contact tracing, extensive testing, and isolation strategies[...] meticulous contact tracing...[...] in-depth interviews were conducted with all confirmed patients [...] Local government and the KCDC formed a joint response team immediately, launched an epidemiologic investigation, traced the contacts of patients, isolated patients with confirmed COVID-19, quarantined close contacts, and performed large-scale testing all over Gwangju and the surrounding area to identify potential cases. Subjects for tests included contacts identified through investigation, all residents who reported themselves having overlapped movement route with confirmed patients, all citizens with any suspicious symptoms, and high risk groups such as all residents and workers in nursing homes, long term care hospitals, the disabled residential facilities, mental health facilities, and closed wards of mental hospital"
#7456	57	KOR_Korea, Republic of	Gwangju	Church B					PCR								Uses the WHO criteria: "A contact is currently defined as anyone who had direct contact with, or was within 1 metre for at least 15 minutes, with a person who may be infected or is infected with SARS-CoV-2 while they were infectious or potentially infectious, even if the person with the infection did not have symptoms"	1_yes	1_yes			0		PCR																																														Contacts connected with Church B		wild type	"continuous contact tracing, extensive testing, and isolation strategies[...] meticulous contact tracing...[...] in-depth interviews were conducted with all confirmed patients [...] Local government and the KCDC formed a joint response team immediately, launched an epidemiologic investigation, traced the contacts of patients, isolated patients with confirmed COVID-19, quarantined close contacts, and performed large-scale testing all over Gwangju and the surrounding area to identify potential cases. Subjects for tests included contacts identified through investigation, all residents who reported themselves having overlapped movement route with confirmed patients, all citizens with any suspicious symptoms, and high risk groups such as all residents and workers in nursing homes, long term care hospitals, the disabled residential facilities, mental health facilities, and closed wards of mental hospital"
#7456	58	KOR_Korea, Republic of	Gwangju	Church B					PCR								Uses the WHO criteria: "A contact is currently defined as anyone who had direct contact with, or was within 1 metre for at least 15 minutes, with a person who may be infected or is infected with SARS-CoV-2 while they were infectious or potentially infectious, even if the person with the infection did not have symptoms"	1_yes	1_yes			0		PCR																																														Contacts connected with Church B		wild type	"continuous contact tracing, extensive testing, and isolation strategies[...] meticulous contact tracing...[...] in-depth interviews were conducted with all confirmed patients [...] Local government and the KCDC formed a joint response team immediately, launched an epidemiologic investigation, traced the contacts of patients, isolated patients with confirmed COVID-19, quarantined close contacts, and performed large-scale testing all over Gwangju and the surrounding area to identify potential cases. Subjects for tests included contacts identified through investigation, all residents who reported themselves having overlapped movement route with confirmed patients, all citizens with any suspicious symptoms, and high risk groups such as all residents and workers in nursing homes, long term care hospitals, the disabled residential facilities, mental health facilities, and closed wards of mental hospital"
#7456	59	KOR_Korea, Republic of	Gwangju	Church A					PCR								Uses the WHO criteria: "A contact is currently defined as anyone who had direct contact with, or was within 1 metre for at least 15 minutes, with a person who may be infected or is infected with SARS-CoV-2 while they were infectious or potentially infectious, even if the person with the infection did not have symptoms"	1_yes	1_yes			0		PCR																																														Contacts connected with Church A		wild type	"continuous contact tracing, extensive testing, and isolation strategies[...] meticulous contact tracing...[...] in-depth interviews were conducted with all confirmed patients [...] Local government and the KCDC formed a joint response team immediately, launched an epidemiologic investigation, traced the contacts of patients, isolated patients with confirmed COVID-19, quarantined close contacts, and performed large-scale testing all over Gwangju and the surrounding area to identify potential cases. Subjects for tests included contacts identified through investigation, all residents who reported themselves having overlapped movement route with confirmed patients, all citizens with any suspicious symptoms, and high risk groups such as all residents and workers in nursing homes, long term care hospitals, the disabled residential facilities, mental health facilities, and closed wards of mental hospital"
#7456	60	KOR_Korea, Republic of	Gwangju	Church A					PCR								Uses the WHO criteria: "A contact is currently defined as anyone who had direct contact with, or was within 1 metre for at least 15 minutes, with a person who may be infected or is infected with SARS-CoV-2 while they were infectious or potentially infectious, even if the person with the infection did not have symptoms"	1_yes	1_yes			0		PCR																																														Contacts connected with Church A		wild type	"continuous contact tracing, extensive testing, and isolation strategies[...] meticulous contact tracing...[...] in-depth interviews were conducted with all confirmed patients [...] Local government and the KCDC formed a joint response team immediately, launched an epidemiologic investigation, traced the contacts of patients, isolated patients with confirmed COVID-19, quarantined close contacts, and performed large-scale testing all over Gwangju and the surrounding area to identify potential cases. Subjects for tests included contacts identified through investigation, all residents who reported themselves having overlapped movement route with confirmed patients, all citizens with any suspicious symptoms, and high risk groups such as all residents and workers in nursing homes, long term care hospitals, the disabled residential facilities, mental health facilities, and closed wards of mental hospital"
#7456	61	KOR_Korea, Republic of	Gwangju	Church A					PCR								Uses the WHO criteria: "A contact is currently defined as anyone who had direct contact with, or was within 1 metre for at least 15 minutes, with a person who may be infected or is infected with SARS-CoV-2 while they were infectious or potentially infectious, even if the person with the infection did not have symptoms"	1_yes	1_yes			0		PCR																																														Contacts connected with Church A		wild type	"continuous contact tracing, extensive testing, and isolation strategies[...] meticulous contact tracing...[...] in-depth interviews were conducted with all confirmed patients [...] Local government and the KCDC formed a joint response team immediately, launched an epidemiologic investigation, traced the contacts of patients, isolated patients with confirmed COVID-19, quarantined close contacts, and performed large-scale testing all over Gwangju and the surrounding area to identify potential cases. Subjects for tests included contacts identified through investigation, all residents who reported themselves having overlapped movement route with confirmed patients, all citizens with any suspicious symptoms, and high risk groups such as all residents and workers in nursing homes, long term care hospitals, the disabled residential facilities, mental health facilities, and closed wards of mental hospital"
#7456	62	KOR_Korea, Republic of	Gwangju	Church A					PCR								Uses the WHO criteria: "A contact is currently defined as anyone who had direct contact with, or was within 1 metre for at least 15 minutes, with a person who may be infected or is infected with SARS-CoV-2 while they were infectious or potentially infectious, even if the person with the infection did not have symptoms"	1_yes	1_yes			1		PCR																																														Contacts connected with Church A		wild type	"continuous contact tracing, extensive testing, and isolation strategies[...] meticulous contact tracing...[...] in-depth interviews were conducted with all confirmed patients [...] Local government and the KCDC formed a joint response team immediately, launched an epidemiologic investigation, traced the contacts of patients, isolated patients with confirmed COVID-19, quarantined close contacts, and performed large-scale testing all over Gwangju and the surrounding area to identify potential cases. Subjects for tests included contacts identified through investigation, all residents who reported themselves having overlapped movement route with confirmed patients, all citizens with any suspicious symptoms, and high risk groups such as all residents and workers in nursing homes, long term care hospitals, the disabled residential facilities, mental health facilities, and closed wards of mental hospital"
#7456	63	KOR_Korea, Republic of	Gwangju	Church A					PCR								Uses the WHO criteria: "A contact is currently defined as anyone who had direct contact with, or was within 1 metre for at least 15 minutes, with a person who may be infected or is infected with SARS-CoV-2 while they were infectious or potentially infectious, even if the person with the infection did not have symptoms"	1_yes	1_yes			0		PCR																																														Contacts connected with Church A		wild type	"continuous contact tracing, extensive testing, and isolation strategies[...] meticulous contact tracing...[...] in-depth interviews were conducted with all confirmed patients [...] Local government and the KCDC formed a joint response team immediately, launched an epidemiologic investigation, traced the contacts of patients, isolated patients with confirmed COVID-19, quarantined close contacts, and performed large-scale testing all over Gwangju and the surrounding area to identify potential cases. Subjects for tests included contacts identified through investigation, all residents who reported themselves having overlapped movement route with confirmed patients, all citizens with any suspicious symptoms, and high risk groups such as all residents and workers in nursing homes, long term care hospitals, the disabled residential facilities, mental health facilities, and closed wards of mental hospital"
#7456	65	KOR_Korea, Republic of	Gwangju	Church A					PCR								Uses the WHO criteria: "A contact is currently defined as anyone who had direct contact with, or was within 1 metre for at least 15 minutes, with a person who may be infected or is infected with SARS-CoV-2 while they were infectious or potentially infectious, even if the person with the infection did not have symptoms"	1_yes	1_yes			0		PCR																																														Contacts connected with Church A		wild type	"continuous contact tracing, extensive testing, and isolation strategies[...] meticulous contact tracing...[...] in-depth interviews were conducted with all confirmed patients [...] Local government and the KCDC formed a joint response team immediately, launched an epidemiologic investigation, traced the contacts of patients, isolated patients with confirmed COVID-19, quarantined close contacts, and performed large-scale testing all over Gwangju and the surrounding area to identify potential cases. Subjects for tests included contacts identified through investigation, all residents who reported themselves having overlapped movement route with confirmed patients, all citizens with any suspicious symptoms, and high risk groups such as all residents and workers in nursing homes, long term care hospitals, the disabled residential facilities, mental health facilities, and closed wards of mental hospital"
#7456	66	KOR_Korea, Republic of	Gwangju	Church A					PCR								Uses the WHO criteria: "A contact is currently defined as anyone who had direct contact with, or was within 1 metre for at least 15 minutes, with a person who may be infected or is infected with SARS-CoV-2 while they were infectious or potentially infectious, even if the person with the infection did not have symptoms"	1_yes	1_yes			0		PCR																																														Contacts connected with Church A		wild type	"continuous contact tracing, extensive testing, and isolation strategies[...] meticulous contact tracing...[...] in-depth interviews were conducted with all confirmed patients [...] Local government and the KCDC formed a joint response team immediately, launched an epidemiologic investigation, traced the contacts of patients, isolated patients with confirmed COVID-19, quarantined close contacts, and performed large-scale testing all over Gwangju and the surrounding area to identify potential cases. Subjects for tests included contacts identified through investigation, all residents who reported themselves having overlapped movement route with confirmed patients, all citizens with any suspicious symptoms, and high risk groups such as all residents and workers in nursing homes, long term care hospitals, the disabled residential facilities, mental health facilities, and closed wards of mental hospital"
#7456	69	KOR_Korea, Republic of	Gwangju	Church A					PCR								Uses the WHO criteria: "A contact is currently defined as anyone who had direct contact with, or was within 1 metre for at least 15 minutes, with a person who may be infected or is infected with SARS-CoV-2 while they were infectious or potentially infectious, even if the person with the infection did not have symptoms"	1_yes	1_yes			1		PCR																																														Contacts connected with Church A		wild type	"continuous contact tracing, extensive testing, and isolation strategies[...] meticulous contact tracing...[...] in-depth interviews were conducted with all confirmed patients [...] Local government and the KCDC formed a joint response team immediately, launched an epidemiologic investigation, traced the contacts of patients, isolated patients with confirmed COVID-19, quarantined close contacts, and performed large-scale testing all over Gwangju and the surrounding area to identify potential cases. Subjects for tests included contacts identified through investigation, all residents who reported themselves having overlapped movement route with confirmed patients, all citizens with any suspicious symptoms, and high risk groups such as all residents and workers in nursing homes, long term care hospitals, the disabled residential facilities, mental health facilities, and closed wards of mental hospital"
#7456	70	KOR_Korea, Republic of	Gwangju	Church A					PCR								Uses the WHO criteria: "A contact is currently defined as anyone who had direct contact with, or was within 1 metre for at least 15 minutes, with a person who may be infected or is infected with SARS-CoV-2 while they were infectious or potentially infectious, even if the person with the infection did not have symptoms"	1_yes	1_yes			0		PCR																																														Contacts connected with Church A		wild type	"continuous contact tracing, extensive testing, and isolation strategies[...] meticulous contact tracing...[...] in-depth interviews were conducted with all confirmed patients [...] Local government and the KCDC formed a joint response team immediately, launched an epidemiologic investigation, traced the contacts of patients, isolated patients with confirmed COVID-19, quarantined close contacts, and performed large-scale testing all over Gwangju and the surrounding area to identify potential cases. Subjects for tests included contacts identified through investigation, all residents who reported themselves having overlapped movement route with confirmed patients, all citizens with any suspicious symptoms, and high risk groups such as all residents and workers in nursing homes, long term care hospitals, the disabled residential facilities, mental health facilities, and closed wards of mental hospital"
#7456	71	KOR_Korea, Republic of	Gwangju	Church A					PCR								Uses the WHO criteria: "A contact is currently defined as anyone who had direct contact with, or was within 1 metre for at least 15 minutes, with a person who may be infected or is infected with SARS-CoV-2 while they were infectious or potentially infectious, even if the person with the infection did not have symptoms"	1_yes	1_yes			1		PCR																																														Contacts connected with Church A		wild type	"continuous contact tracing, extensive testing, and isolation strategies[...] meticulous contact tracing...[...] in-depth interviews were conducted with all confirmed patients [...] Local government and the KCDC formed a joint response team immediately, launched an epidemiologic investigation, traced the contacts of patients, isolated patients with confirmed COVID-19, quarantined close contacts, and performed large-scale testing all over Gwangju and the surrounding area to identify potential cases. Subjects for tests included contacts identified through investigation, all residents who reported themselves having overlapped movement route with confirmed patients, all citizens with any suspicious symptoms, and high risk groups such as all residents and workers in nursing homes, long term care hospitals, the disabled residential facilities, mental health facilities, and closed wards of mental hospital"
#7456	72	KOR_Korea, Republic of	Gwangju	Church A					PCR								Uses the WHO criteria: "A contact is currently defined as anyone who had direct contact with, or was within 1 metre for at least 15 minutes, with a person who may be infected or is infected with SARS-CoV-2 while they were infectious or potentially infectious, even if the person with the infection did not have symptoms"	1_yes	1_yes			1		PCR																																														Contacts connected with Church A		wild type	"continuous contact tracing, extensive testing, and isolation strategies[...] meticulous contact tracing...[...] in-depth interviews were conducted with all confirmed patients [...] Local government and the KCDC formed a joint response team immediately, launched an epidemiologic investigation, traced the contacts of patients, isolated patients with confirmed COVID-19, quarantined close contacts, and performed large-scale testing all over Gwangju and the surrounding area to identify potential cases. Subjects for tests included contacts identified through investigation, all residents who reported themselves having overlapped movement route with confirmed patients, all citizens with any suspicious symptoms, and high risk groups such as all residents and workers in nursing homes, long term care hospitals, the disabled residential facilities, mental health facilities, and closed wards of mental hospital"
#7456	73	KOR_Korea, Republic of	Gwangju	Church A			asymptomatic		PCR								Uses the WHO criteria: "A contact is currently defined as anyone who had direct contact with, or was within 1 metre for at least 15 minutes, with a person who may be infected or is infected with SARS-CoV-2 while they were infectious or potentially infectious, even if the person with the infection did not have symptoms"	1_yes	1_yes			0		PCR																																														Contacts connected with Church A		wild type	"continuous contact tracing, extensive testing, and isolation strategies[...] meticulous contact tracing...[...] in-depth interviews were conducted with all confirmed patients [...] Local government and the KCDC formed a joint response team immediately, launched an epidemiologic investigation, traced the contacts of patients, isolated patients with confirmed COVID-19, quarantined close contacts, and performed large-scale testing all over Gwangju and the surrounding area to identify potential cases. Subjects for tests included contacts identified through investigation, all residents who reported themselves having overlapped movement route with confirmed patients, all citizens with any suspicious symptoms, and high risk groups such as all residents and workers in nursing homes, long term care hospitals, the disabled residential facilities, mental health facilities, and closed wards of mental hospital"
#7456	74	KOR_Korea, Republic of	Gwangju	Church A					PCR								Uses the WHO criteria: "A contact is currently defined as anyone who had direct contact with, or was within 1 metre for at least 15 minutes, with a person who may be infected or is infected with SARS-CoV-2 while they were infectious or potentially infectious, even if the person with the infection did not have symptoms"	1_yes	1_yes			0		PCR																																														Contacts connected with Church A		wild type	"continuous contact tracing, extensive testing, and isolation strategies[...] meticulous contact tracing...[...] in-depth interviews were conducted with all confirmed patients [...] Local government and the KCDC formed a joint response team immediately, launched an epidemiologic investigation, traced the contacts of patients, isolated patients with confirmed COVID-19, quarantined close contacts, and performed large-scale testing all over Gwangju and the surrounding area to identify potential cases. Subjects for tests included contacts identified through investigation, all residents who reported themselves having overlapped movement route with confirmed patients, all citizens with any suspicious symptoms, and high risk groups such as all residents and workers in nursing homes, long term care hospitals, the disabled residential facilities, mental health facilities, and closed wards of mental hospital"
#7456	75	KOR_Korea, Republic of	Gwangju	Nursing Home A					PCR								Uses the WHO criteria: "A contact is currently defined as anyone who had direct contact with, or was within 1 metre for at least 15 minutes, with a person who may be infected or is infected with SARS-CoV-2 while they were infectious or potentially infectious, even if the person with the infection did not have symptoms"	1_yes	1_yes			0		PCR																																														Contacts connected with Nursing home A		wild type	"continuous contact tracing, extensive testing, and isolation strategies[...] meticulous contact tracing...[...] in-depth interviews were conducted with all confirmed patients [...] Local government and the KCDC formed a joint response team immediately, launched an epidemiologic investigation, traced the contacts of patients, isolated patients with confirmed COVID-19, quarantined close contacts, and performed large-scale testing all over Gwangju and the surrounding area to identify potential cases. Subjects for tests included contacts identified through investigation, all residents who reported themselves having overlapped movement route with confirmed patients, all citizens with any suspicious symptoms, and high risk groups such as all residents and workers in nursing homes, long term care hospitals, the disabled residential facilities, mental health facilities, and closed wards of mental hospital"
#7456	76	KOR_Korea, Republic of	Gwangju	Nursing Home A			asymptomatic		PCR								Uses the WHO criteria: "A contact is currently defined as anyone who had direct contact with, or was within 1 metre for at least 15 minutes, with a person who may be infected or is infected with SARS-CoV-2 while they were infectious or potentially infectious, even if the person with the infection did not have symptoms"	1_yes	1_yes			0		PCR																																														Contacts connected with Nursing home A		wild type	"continuous contact tracing, extensive testing, and isolation strategies[...] meticulous contact tracing...[...] in-depth interviews were conducted with all confirmed patients [...] Local government and the KCDC formed a joint response team immediately, launched an epidemiologic investigation, traced the contacts of patients, isolated patients with confirmed COVID-19, quarantined close contacts, and performed large-scale testing all over Gwangju and the surrounding area to identify potential cases. Subjects for tests included contacts identified through investigation, all residents who reported themselves having overlapped movement route with confirmed patients, all citizens with any suspicious symptoms, and high risk groups such as all residents and workers in nursing homes, long term care hospitals, the disabled residential facilities, mental health facilities, and closed wards of mental hospital"
#7456	77	KOR_Korea, Republic of	Gwangju	Nursing Home A					PCR								Uses the WHO criteria: "A contact is currently defined as anyone who had direct contact with, or was within 1 metre for at least 15 minutes, with a person who may be infected or is infected with SARS-CoV-2 while they were infectious or potentially infectious, even if the person with the infection did not have symptoms"	1_yes	1_yes			0		PCR																																														Contacts connected with Nursing home A		wild type	"continuous contact tracing, extensive testing, and isolation strategies[...] meticulous contact tracing...[...] in-depth interviews were conducted with all confirmed patients [...] Local government and the KCDC formed a joint response team immediately, launched an epidemiologic investigation, traced the contacts of patients, isolated patients with confirmed COVID-19, quarantined close contacts, and performed large-scale testing all over Gwangju and the surrounding area to identify potential cases. Subjects for tests included contacts identified through investigation, all residents who reported themselves having overlapped movement route with confirmed patients, all citizens with any suspicious symptoms, and high risk groups such as all residents and workers in nursing homes, long term care hospitals, the disabled residential facilities, mental health facilities, and closed wards of mental hospital"
#7456	78	KOR_Korea, Republic of	Gwangju	Nursing Home A					PCR								Uses the WHO criteria: "A contact is currently defined as anyone who had direct contact with, or was within 1 metre for at least 15 minutes, with a person who may be infected or is infected with SARS-CoV-2 while they were infectious or potentially infectious, even if the person with the infection did not have symptoms"	1_yes	1_yes			0		PCR																																														Contacts connected with Nursing home A		wild type	"continuous contact tracing, extensive testing, and isolation strategies[...] meticulous contact tracing...[...] in-depth interviews were conducted with all confirmed patients [...] Local government and the KCDC formed a joint response team immediately, launched an epidemiologic investigation, traced the contacts of patients, isolated patients with confirmed COVID-19, quarantined close contacts, and performed large-scale testing all over Gwangju and the surrounding area to identify potential cases. Subjects for tests included contacts identified through investigation, all residents who reported themselves having overlapped movement route with confirmed patients, all citizens with any suspicious symptoms, and high risk groups such as all residents and workers in nursing homes, long term care hospitals, the disabled residential facilities, mental health facilities, and closed wards of mental hospital"
#7456	79	KOR_Korea, Republic of	Gwangju	Nursing Home A					PCR								Uses the WHO criteria: "A contact is currently defined as anyone who had direct contact with, or was within 1 metre for at least 15 minutes, with a person who may be infected or is infected with SARS-CoV-2 while they were infectious or potentially infectious, even if the person with the infection did not have symptoms"	1_yes	1_yes			0		PCR																																														Contacts connected with Nursing home A		wild type	"continuous contact tracing, extensive testing, and isolation strategies[...] meticulous contact tracing...[...] in-depth interviews were conducted with all confirmed patients [...] Local government and the KCDC formed a joint response team immediately, launched an epidemiologic investigation, traced the contacts of patients, isolated patients with confirmed COVID-19, quarantined close contacts, and performed large-scale testing all over Gwangju and the surrounding area to identify potential cases. Subjects for tests included contacts identified through investigation, all residents who reported themselves having overlapped movement route with confirmed patients, all citizens with any suspicious symptoms, and high risk groups such as all residents and workers in nursing homes, long term care hospitals, the disabled residential facilities, mental health facilities, and closed wards of mental hospital"
#7456	80	KOR_Korea, Republic of	Gwangju	Nursing Home A					PCR								Uses the WHO criteria: "A contact is currently defined as anyone who had direct contact with, or was within 1 metre for at least 15 minutes, with a person who may be infected or is infected with SARS-CoV-2 while they were infectious or potentially infectious, even if the person with the infection did not have symptoms"	1_yes	1_yes			0		PCR																																														Contacts connected with Nursing home A		wild type	"continuous contact tracing, extensive testing, and isolation strategies[...] meticulous contact tracing...[...] in-depth interviews were conducted with all confirmed patients [...] Local government and the KCDC formed a joint response team immediately, launched an epidemiologic investigation, traced the contacts of patients, isolated patients with confirmed COVID-19, quarantined close contacts, and performed large-scale testing all over Gwangju and the surrounding area to identify potential cases. Subjects for tests included contacts identified through investigation, all residents who reported themselves having overlapped movement route with confirmed patients, all citizens with any suspicious symptoms, and high risk groups such as all residents and workers in nursing homes, long term care hospitals, the disabled residential facilities, mental health facilities, and closed wards of mental hospital"
#7456	81	KOR_Korea, Republic of	Gwangju	Nursing Home A					PCR								Uses the WHO criteria: "A contact is currently defined as anyone who had direct contact with, or was within 1 metre for at least 15 minutes, with a person who may be infected or is infected with SARS-CoV-2 while they were infectious or potentially infectious, even if the person with the infection did not have symptoms"	1_yes	1_yes			1		PCR																																														Contacts connected with Nursing home A		wild type	"continuous contact tracing, extensive testing, and isolation strategies[...] meticulous contact tracing...[...] in-depth interviews were conducted with all confirmed patients [...] Local government and the KCDC formed a joint response team immediately, launched an epidemiologic investigation, traced the contacts of patients, isolated patients with confirmed COVID-19, quarantined close contacts, and performed large-scale testing all over Gwangju and the surrounding area to identify potential cases. Subjects for tests included contacts identified through investigation, all residents who reported themselves having overlapped movement route with confirmed patients, all citizens with any suspicious symptoms, and high risk groups such as all residents and workers in nursing homes, long term care hospitals, the disabled residential facilities, mental health facilities, and closed wards of mental hospital"
#7456	82	KOR_Korea, Republic of	Gwangju	Nursing Home A					PCR								Uses the WHO criteria: "A contact is currently defined as anyone who had direct contact with, or was within 1 metre for at least 15 minutes, with a person who may be infected or is infected with SARS-CoV-2 while they were infectious or potentially infectious, even if the person with the infection did not have symptoms"	1_yes	1_yes			0		PCR																																														Contacts connected with Nursing home A		wild type	"continuous contact tracing, extensive testing, and isolation strategies[...] meticulous contact tracing...[...] in-depth interviews were conducted with all confirmed patients [...] Local government and the KCDC formed a joint response team immediately, launched an epidemiologic investigation, traced the contacts of patients, isolated patients with confirmed COVID-19, quarantined close contacts, and performed large-scale testing all over Gwangju and the surrounding area to identify potential cases. Subjects for tests included contacts identified through investigation, all residents who reported themselves having overlapped movement route with confirmed patients, all citizens with any suspicious symptoms, and high risk groups such as all residents and workers in nursing homes, long term care hospitals, the disabled residential facilities, mental health facilities, and closed wards of mental hospital"
#7456	83	KOR_Korea, Republic of	Gwangju	Nursing Home A					PCR								Uses the WHO criteria: "A contact is currently defined as anyone who had direct contact with, or was within 1 metre for at least 15 minutes, with a person who may be infected or is infected with SARS-CoV-2 while they were infectious or potentially infectious, even if the person with the infection did not have symptoms"	1_yes	1_yes			0		PCR																																														Contacts connected with Nursing home A		wild type	"continuous contact tracing, extensive testing, and isolation strategies[...] meticulous contact tracing...[...] in-depth interviews were conducted with all confirmed patients [...] Local government and the KCDC formed a joint response team immediately, launched an epidemiologic investigation, traced the contacts of patients, isolated patients with confirmed COVID-19, quarantined close contacts, and performed large-scale testing all over Gwangju and the surrounding area to identify potential cases. Subjects for tests included contacts identified through investigation, all residents who reported themselves having overlapped movement route with confirmed patients, all citizens with any suspicious symptoms, and high risk groups such as all residents and workers in nursing homes, long term care hospitals, the disabled residential facilities, mental health facilities, and closed wards of mental hospital"
#7456	84	KOR_Korea, Republic of	Gwangju	Nursing Home A					PCR								Uses the WHO criteria: "A contact is currently defined as anyone who had direct contact with, or was within 1 metre for at least 15 minutes, with a person who may be infected or is infected with SARS-CoV-2 while they were infectious or potentially infectious, even if the person with the infection did not have symptoms"	1_yes	1_yes			0		PCR																																														Contacts connected with Nursing home A		wild type	"continuous contact tracing, extensive testing, and isolation strategies[...] meticulous contact tracing...[...] in-depth interviews were conducted with all confirmed patients [...] Local government and the KCDC formed a joint response team immediately, launched an epidemiologic investigation, traced the contacts of patients, isolated patients with confirmed COVID-19, quarantined close contacts, and performed large-scale testing all over Gwangju and the surrounding area to identify potential cases. Subjects for tests included contacts identified through investigation, all residents who reported themselves having overlapped movement route with confirmed patients, all citizens with any suspicious symptoms, and high risk groups such as all residents and workers in nursing homes, long term care hospitals, the disabled residential facilities, mental health facilities, and closed wards of mental hospital"
#7456	85	KOR_Korea, Republic of	Gwangju	Nursing Home A					PCR								Uses the WHO criteria: "A contact is currently defined as anyone who had direct contact with, or was within 1 metre for at least 15 minutes, with a person who may be infected or is infected with SARS-CoV-2 while they were infectious or potentially infectious, even if the person with the infection did not have symptoms"	1_yes	1_yes			0		PCR																																														Contacts connected with Nursing home A		wild type	"continuous contact tracing, extensive testing, and isolation strategies[...] meticulous contact tracing...[...] in-depth interviews were conducted with all confirmed patients [...] Local government and the KCDC formed a joint response team immediately, launched an epidemiologic investigation, traced the contacts of patients, isolated patients with confirmed COVID-19, quarantined close contacts, and performed large-scale testing all over Gwangju and the surrounding area to identify potential cases. Subjects for tests included contacts identified through investigation, all residents who reported themselves having overlapped movement route with confirmed patients, all citizens with any suspicious symptoms, and high risk groups such as all residents and workers in nursing homes, long term care hospitals, the disabled residential facilities, mental health facilities, and closed wards of mental hospital"
#7456	86	KOR_Korea, Republic of	Gwangju	Nursing Home A					PCR								Uses the WHO criteria: "A contact is currently defined as anyone who had direct contact with, or was within 1 metre for at least 15 minutes, with a person who may be infected or is infected with SARS-CoV-2 while they were infectious or potentially infectious, even if the person with the infection did not have symptoms"	1_yes	1_yes			0		PCR																																														Contacts connected with Nursing home A		wild type	"continuous contact tracing, extensive testing, and isolation strategies[...] meticulous contact tracing...[...] in-depth interviews were conducted with all confirmed patients [...] Local government and the KCDC formed a joint response team immediately, launched an epidemiologic investigation, traced the contacts of patients, isolated patients with confirmed COVID-19, quarantined close contacts, and performed large-scale testing all over Gwangju and the surrounding area to identify potential cases. Subjects for tests included contacts identified through investigation, all residents who reported themselves having overlapped movement route with confirmed patients, all citizens with any suspicious symptoms, and high risk groups such as all residents and workers in nursing homes, long term care hospitals, the disabled residential facilities, mental health facilities, and closed wards of mental hospital"
#7456	87	KOR_Korea, Republic of	Gwangju	Sauna			asymptomatic		PCR								Uses the WHO criteria: "A contact is currently defined as anyone who had direct contact with, or was within 1 metre for at least 15 minutes, with a person who may be infected or is infected with SARS-CoV-2 while they were infectious or potentially infectious, even if the person with the infection did not have symptoms"	1_yes	1_yes			0		PCR																																														Contacts connected with the Sauna		wild type	"continuous contact tracing, extensive testing, and isolation strategies[...] meticulous contact tracing...[...] in-depth interviews were conducted with all confirmed patients [...] Local government and the KCDC formed a joint response team immediately, launched an epidemiologic investigation, traced the contacts of patients, isolated patients with confirmed COVID-19, quarantined close contacts, and performed large-scale testing all over Gwangju and the surrounding area to identify potential cases. Subjects for tests included contacts identified through investigation, all residents who reported themselves having overlapped movement route with confirmed patients, all citizens with any suspicious symptoms, and high risk groups such as all residents and workers in nursing homes, long term care hospitals, the disabled residential facilities, mental health facilities, and closed wards of mental hospital"
#7456	88	KOR_Korea, Republic of	Gwangju	Sauna					PCR								Uses the WHO criteria: "A contact is currently defined as anyone who had direct contact with, or was within 1 metre for at least 15 minutes, with a person who may be infected or is infected with SARS-CoV-2 while they were infectious or potentially infectious, even if the person with the infection did not have symptoms"	1_yes	1_yes			0		PCR																																														Contacts connected with the Sauna		wild type	"continuous contact tracing, extensive testing, and isolation strategies[...] meticulous contact tracing...[...] in-depth interviews were conducted with all confirmed patients [...] Local government and the KCDC formed a joint response team immediately, launched an epidemiologic investigation, traced the contacts of patients, isolated patients with confirmed COVID-19, quarantined close contacts, and performed large-scale testing all over Gwangju and the surrounding area to identify potential cases. Subjects for tests included contacts identified through investigation, all residents who reported themselves having overlapped movement route with confirmed patients, all citizens with any suspicious symptoms, and high risk groups such as all residents and workers in nursing homes, long term care hospitals, the disabled residential facilities, mental health facilities, and closed wards of mental hospital"
#7456	89	KOR_Korea, Republic of	Gwangju	Sauna					PCR								Uses the WHO criteria: "A contact is currently defined as anyone who had direct contact with, or was within 1 metre for at least 15 minutes, with a person who may be infected or is infected with SARS-CoV-2 while they were infectious or potentially infectious, even if the person with the infection did not have symptoms"	1_yes	1_yes			0		PCR																																														Contacts connected with the Sauna		wild type	"continuous contact tracing, extensive testing, and isolation strategies[...] meticulous contact tracing...[...] in-depth interviews were conducted with all confirmed patients [...] Local government and the KCDC formed a joint response team immediately, launched an epidemiologic investigation, traced the contacts of patients, isolated patients with confirmed COVID-19, quarantined close contacts, and performed large-scale testing all over Gwangju and the surrounding area to identify potential cases. Subjects for tests included contacts identified through investigation, all residents who reported themselves having overlapped movement route with confirmed patients, all citizens with any suspicious symptoms, and high risk groups such as all residents and workers in nursing homes, long term care hospitals, the disabled residential facilities, mental health facilities, and closed wards of mental hospital"
#7456	91	KOR_Korea, Republic of	Gwangju	Sauna					PCR								Uses the WHO criteria: "A contact is currently defined as anyone who had direct contact with, or was within 1 metre for at least 15 minutes, with a person who may be infected or is infected with SARS-CoV-2 while they were infectious or potentially infectious, even if the person with the infection did not have symptoms"	1_yes	1_yes			1		PCR																																														Contacts connected with the Sauna		wild type	"continuous contact tracing, extensive testing, and isolation strategies[...] meticulous contact tracing...[...] in-depth interviews were conducted with all confirmed patients [...] Local government and the KCDC formed a joint response team immediately, launched an epidemiologic investigation, traced the contacts of patients, isolated patients with confirmed COVID-19, quarantined close contacts, and performed large-scale testing all over Gwangju and the surrounding area to identify potential cases. Subjects for tests included contacts identified through investigation, all residents who reported themselves having overlapped movement route with confirmed patients, all citizens with any suspicious symptoms, and high risk groups such as all residents and workers in nursing homes, long term care hospitals, the disabled residential facilities, mental health facilities, and closed wards of mental hospital"
#7456	92	KOR_Korea, Republic of	Gwangju	Sauna					PCR								Uses the WHO criteria: "A contact is currently defined as anyone who had direct contact with, or was within 1 metre for at least 15 minutes, with a person who may be infected or is infected with SARS-CoV-2 while they were infectious or potentially infectious, even if the person with the infection did not have symptoms"	1_yes	1_yes			0		PCR																																														Contacts connected with the Sauna		wild type	"continuous contact tracing, extensive testing, and isolation strategies[...] meticulous contact tracing...[...] in-depth interviews were conducted with all confirmed patients [...] Local government and the KCDC formed a joint response team immediately, launched an epidemiologic investigation, traced the contacts of patients, isolated patients with confirmed COVID-19, quarantined close contacts, and performed large-scale testing all over Gwangju and the surrounding area to identify potential cases. Subjects for tests included contacts identified through investigation, all residents who reported themselves having overlapped movement route with confirmed patients, all citizens with any suspicious symptoms, and high risk groups such as all residents and workers in nursing homes, long term care hospitals, the disabled residential facilities, mental health facilities, and closed wards of mental hospital"
#7456	93	KOR_Korea, Republic of	Gwangju	Nursing Home B					PCR								Uses the WHO criteria: "A contact is currently defined as anyone who had direct contact with, or was within 1 metre for at least 15 minutes, with a person who may be infected or is infected with SARS-CoV-2 while they were infectious or potentially infectious, even if the person with the infection did not have symptoms"	1_yes	1_yes			0		PCR																																														Contacts connected with Nursing home B		wild type	"continuous contact tracing, extensive testing, and isolation strategies[...] meticulous contact tracing...[...] in-depth interviews were conducted with all confirmed patients [...] Local government and the KCDC formed a joint response team immediately, launched an epidemiologic investigation, traced the contacts of patients, isolated patients with confirmed COVID-19, quarantined close contacts, and performed large-scale testing all over Gwangju and the surrounding area to identify potential cases. Subjects for tests included contacts identified through investigation, all residents who reported themselves having overlapped movement route with confirmed patients, all citizens with any suspicious symptoms, and high risk groups such as all residents and workers in nursing homes, long term care hospitals, the disabled residential facilities, mental health facilities, and closed wards of mental hospital"
#7456	94	KOR_Korea, Republic of	Gwangju	Nursing Home B					PCR								Uses the WHO criteria: "A contact is currently defined as anyone who had direct contact with, or was within 1 metre for at least 15 minutes, with a person who may be infected or is infected with SARS-CoV-2 while they were infectious or potentially infectious, even if the person with the infection did not have symptoms"	1_yes	1_yes			0		PCR																																														Contacts connected with Nursing home B		wild type	"continuous contact tracing, extensive testing, and isolation strategies[...] meticulous contact tracing...[...] in-depth interviews were conducted with all confirmed patients [...] Local government and the KCDC formed a joint response team immediately, launched an epidemiologic investigation, traced the contacts of patients, isolated patients with confirmed COVID-19, quarantined close contacts, and performed large-scale testing all over Gwangju and the surrounding area to identify potential cases. Subjects for tests included contacts identified through investigation, all residents who reported themselves having overlapped movement route with confirmed patients, all citizens with any suspicious symptoms, and high risk groups such as all residents and workers in nursing homes, long term care hospitals, the disabled residential facilities, mental health facilities, and closed wards of mental hospital"
#7456	95	KOR_Korea, Republic of	Gwangju	Nursing Home B					PCR								Uses the WHO criteria: "A contact is currently defined as anyone who had direct contact with, or was within 1 metre for at least 15 minutes, with a person who may be infected or is infected with SARS-CoV-2 while they were infectious or potentially infectious, even if the person with the infection did not have symptoms"	1_yes	1_yes			0		PCR																																														Contacts connected with Nursing home B		wild type	"continuous contact tracing, extensive testing, and isolation strategies[...] meticulous contact tracing...[...] in-depth interviews were conducted with all confirmed patients [...] Local government and the KCDC formed a joint response team immediately, launched an epidemiologic investigation, traced the contacts of patients, isolated patients with confirmed COVID-19, quarantined close contacts, and performed large-scale testing all over Gwangju and the surrounding area to identify potential cases. Subjects for tests included contacts identified through investigation, all residents who reported themselves having overlapped movement route with confirmed patients, all citizens with any suspicious symptoms, and high risk groups such as all residents and workers in nursing homes, long term care hospitals, the disabled residential facilities, mental health facilities, and closed wards of mental hospital"
#7456	96	KOR_Korea, Republic of	Gwangju	Nursing Home B					PCR								Uses the WHO criteria: "A contact is currently defined as anyone who had direct contact with, or was within 1 metre for at least 15 minutes, with a person who may be infected or is infected with SARS-CoV-2 while they were infectious or potentially infectious, even if the person with the infection did not have symptoms"	1_yes	1_yes			0		PCR																																														Contacts connected with Nursing home B		wild type	"continuous contact tracing, extensive testing, and isolation strategies[...] meticulous contact tracing...[...] in-depth interviews were conducted with all confirmed patients [...] Local government and the KCDC formed a joint response team immediately, launched an epidemiologic investigation, traced the contacts of patients, isolated patients with confirmed COVID-19, quarantined close contacts, and performed large-scale testing all over Gwangju and the surrounding area to identify potential cases. Subjects for tests included contacts identified through investigation, all residents who reported themselves having overlapped movement route with confirmed patients, all citizens with any suspicious symptoms, and high risk groups such as all residents and workers in nursing homes, long term care hospitals, the disabled residential facilities, mental health facilities, and closed wards of mental hospital"
#7456	97	KOR_Korea, Republic of	Gwangju	Nursing Home B					PCR								Uses the WHO criteria: "A contact is currently defined as anyone who had direct contact with, or was within 1 metre for at least 15 minutes, with a person who may be infected or is infected with SARS-CoV-2 while they were infectious or potentially infectious, even if the person with the infection did not have symptoms"	1_yes	1_yes			0		PCR																																														Contacts connected with Nursing home B		wild type	"continuous contact tracing, extensive testing, and isolation strategies[...] meticulous contact tracing...[...] in-depth interviews were conducted with all confirmed patients [...] Local government and the KCDC formed a joint response team immediately, launched an epidemiologic investigation, traced the contacts of patients, isolated patients with confirmed COVID-19, quarantined close contacts, and performed large-scale testing all over Gwangju and the surrounding area to identify potential cases. Subjects for tests included contacts identified through investigation, all residents who reported themselves having overlapped movement route with confirmed patients, all citizens with any suspicious symptoms, and high risk groups such as all residents and workers in nursing homes, long term care hospitals, the disabled residential facilities, mental health facilities, and closed wards of mental hospital"
#7456	98	KOR_Korea, Republic of	Gwangju	Nursing Home B					PCR								Uses the WHO criteria: "A contact is currently defined as anyone who had direct contact with, or was within 1 metre for at least 15 minutes, with a person who may be infected or is infected with SARS-CoV-2 while they were infectious or potentially infectious, even if the person with the infection did not have symptoms"	1_yes	1_yes			0		PCR																																														Contacts connected with Nursing home B		wild type	"continuous contact tracing, extensive testing, and isolation strategies[...] meticulous contact tracing...[...] in-depth interviews were conducted with all confirmed patients [...] Local government and the KCDC formed a joint response team immediately, launched an epidemiologic investigation, traced the contacts of patients, isolated patients with confirmed COVID-19, quarantined close contacts, and performed large-scale testing all over Gwangju and the surrounding area to identify potential cases. Subjects for tests included contacts identified through investigation, all residents who reported themselves having overlapped movement route with confirmed patients, all citizens with any suspicious symptoms, and high risk groups such as all residents and workers in nursing homes, long term care hospitals, the disabled residential facilities, mental health facilities, and closed wards of mental hospital"
#7456	99	KOR_Korea, Republic of	Gwangju	Nursing Home B					PCR								Uses the WHO criteria: "A contact is currently defined as anyone who had direct contact with, or was within 1 metre for at least 15 minutes, with a person who may be infected or is infected with SARS-CoV-2 while they were infectious or potentially infectious, even if the person with the infection did not have symptoms"	1_yes	1_yes			0		PCR																																														Contacts connected with Nursing home B		wild type	"continuous contact tracing, extensive testing, and isolation strategies[...] meticulous contact tracing...[...] in-depth interviews were conducted with all confirmed patients [...] Local government and the KCDC formed a joint response team immediately, launched an epidemiologic investigation, traced the contacts of patients, isolated patients with confirmed COVID-19, quarantined close contacts, and performed large-scale testing all over Gwangju and the surrounding area to identify potential cases. Subjects for tests included contacts identified through investigation, all residents who reported themselves having overlapped movement route with confirmed patients, all citizens with any suspicious symptoms, and high risk groups such as all residents and workers in nursing homes, long term care hospitals, the disabled residential facilities, mental health facilities, and closed wards of mental hospital"
#7456	101	KOR_Korea, Republic of	Gwangju	Badminton Clubs					PCR								Uses the WHO criteria: "A contact is currently defined as anyone who had direct contact with, or was within 1 metre for at least 15 minutes, with a person who may be infected or is infected with SARS-CoV-2 while they were infectious or potentially infectious, even if the person with the infection did not have symptoms"	1_yes	1_yes			1		PCR																																														Contacts connected to Badminton Clubs		wild type	"continuous contact tracing, extensive testing, and isolation strategies[...] meticulous contact tracing...[...] in-depth interviews were conducted with all confirmed patients [...] Local government and the KCDC formed a joint response team immediately, launched an epidemiologic investigation, traced the contacts of patients, isolated patients with confirmed COVID-19, quarantined close contacts, and performed large-scale testing all over Gwangju and the surrounding area to identify potential cases. Subjects for tests included contacts identified through investigation, all residents who reported themselves having overlapped movement route with confirmed patients, all citizens with any suspicious symptoms, and high risk groups such as all residents and workers in nursing homes, long term care hospitals, the disabled residential facilities, mental health facilities, and closed wards of mental hospital"
#7456	102	KOR_Korea, Republic of	Gwangju	Badminton Clubs			asymptomatic		PCR								Uses the WHO criteria: "A contact is currently defined as anyone who had direct contact with, or was within 1 metre for at least 15 minutes, with a person who may be infected or is infected with SARS-CoV-2 while they were infectious or potentially infectious, even if the person with the infection did not have symptoms"	1_yes	1_yes			1		PCR																																														Contacts connected to Badminton Clubs		wild type	"continuous contact tracing, extensive testing, and isolation strategies[...] meticulous contact tracing...[...] in-depth interviews were conducted with all confirmed patients [...] Local government and the KCDC formed a joint response team immediately, launched an epidemiologic investigation, traced the contacts of patients, isolated patients with confirmed COVID-19, quarantined close contacts, and performed large-scale testing all over Gwangju and the surrounding area to identify potential cases. Subjects for tests included contacts identified through investigation, all residents who reported themselves having overlapped movement route with confirmed patients, all citizens with any suspicious symptoms, and high risk groups such as all residents and workers in nursing homes, long term care hospitals, the disabled residential facilities, mental health facilities, and closed wards of mental hospital"
#7456	103	KOR_Korea, Republic of	Gwangju	Badminton Clubs					PCR								Uses the WHO criteria: "A contact is currently defined as anyone who had direct contact with, or was within 1 metre for at least 15 minutes, with a person who may be infected or is infected with SARS-CoV-2 while they were infectious or potentially infectious, even if the person with the infection did not have symptoms"	1_yes	1_yes			3		PCR																																														Contacts connected to Badminton Clubs		wild type	"continuous contact tracing, extensive testing, and isolation strategies[...] meticulous contact tracing...[...] in-depth interviews were conducted with all confirmed patients [...] Local government and the KCDC formed a joint response team immediately, launched an epidemiologic investigation, traced the contacts of patients, isolated patients with confirmed COVID-19, quarantined close contacts, and performed large-scale testing all over Gwangju and the surrounding area to identify potential cases. Subjects for tests included contacts identified through investigation, all residents who reported themselves having overlapped movement route with confirmed patients, all citizens with any suspicious symptoms, and high risk groups such as all residents and workers in nursing homes, long term care hospitals, the disabled residential facilities, mental health facilities, and closed wards of mental hospital"
#7456	104	KOR_Korea, Republic of	Gwangju	Badminton Clubs					PCR								Uses the WHO criteria: "A contact is currently defined as anyone who had direct contact with, or was within 1 metre for at least 15 minutes, with a person who may be infected or is infected with SARS-CoV-2 while they were infectious or potentially infectious, even if the person with the infection did not have symptoms"	1_yes	1_yes			1		PCR																																														Contacts connected to Badminton Clubs		wild type	"continuous contact tracing, extensive testing, and isolation strategies[...] meticulous contact tracing...[...] in-depth interviews were conducted with all confirmed patients [...] Local government and the KCDC formed a joint response team immediately, launched an epidemiologic investigation, traced the contacts of patients, isolated patients with confirmed COVID-19, quarantined close contacts, and performed large-scale testing all over Gwangju and the surrounding area to identify potential cases. Subjects for tests included contacts identified through investigation, all residents who reported themselves having overlapped movement route with confirmed patients, all citizens with any suspicious symptoms, and high risk groups such as all residents and workers in nursing homes, long term care hospitals, the disabled residential facilities, mental health facilities, and closed wards of mental hospital"
#7456	105	KOR_Korea, Republic of	Gwangju	Badminton Clubs			asymptomatic		PCR								Uses the WHO criteria: "A contact is currently defined as anyone who had direct contact with, or was within 1 metre for at least 15 minutes, with a person who may be infected or is infected with SARS-CoV-2 while they were infectious or potentially infectious, even if the person with the infection did not have symptoms"	1_yes	1_yes			0		PCR																																														Contacts connected to Badminton Clubs		wild type	"continuous contact tracing, extensive testing, and isolation strategies[...] meticulous contact tracing...[...] in-depth interviews were conducted with all confirmed patients [...] Local government and the KCDC formed a joint response team immediately, launched an epidemiologic investigation, traced the contacts of patients, isolated patients with confirmed COVID-19, quarantined close contacts, and performed large-scale testing all over Gwangju and the surrounding area to identify potential cases. Subjects for tests included contacts identified through investigation, all residents who reported themselves having overlapped movement route with confirmed patients, all citizens with any suspicious symptoms, and high risk groups such as all residents and workers in nursing homes, long term care hospitals, the disabled residential facilities, mental health facilities, and closed wards of mental hospital"
#7456	106	KOR_Korea, Republic of	Gwangju	Badminton Clubs					PCR								Uses the WHO criteria: "A contact is currently defined as anyone who had direct contact with, or was within 1 metre for at least 15 minutes, with a person who may be infected or is infected with SARS-CoV-2 while they were infectious or potentially infectious, even if the person with the infection did not have symptoms"	1_yes	1_yes			0		PCR																																														Contacts connected to Badminton Clubs		wild type	"continuous contact tracing, extensive testing, and isolation strategies[...] meticulous contact tracing...[...] in-depth interviews were conducted with all confirmed patients [...] Local government and the KCDC formed a joint response team immediately, launched an epidemiologic investigation, traced the contacts of patients, isolated patients with confirmed COVID-19, quarantined close contacts, and performed large-scale testing all over Gwangju and the surrounding area to identify potential cases. Subjects for tests included contacts identified through investigation, all residents who reported themselves having overlapped movement route with confirmed patients, all citizens with any suspicious symptoms, and high risk groups such as all residents and workers in nursing homes, long term care hospitals, the disabled residential facilities, mental health facilities, and closed wards of mental hospital"
#7456	107	KOR_Korea, Republic of	Gwangju	Badminton Clubs					PCR								Uses the WHO criteria: "A contact is currently defined as anyone who had direct contact with, or was within 1 metre for at least 15 minutes, with a person who may be infected or is infected with SARS-CoV-2 while they were infectious or potentially infectious, even if the person with the infection did not have symptoms"	1_yes	1_yes			0		PCR																																														Contacts connected to Badminton Clubs		wild type	"continuous contact tracing, extensive testing, and isolation strategies[...] meticulous contact tracing...[...] in-depth interviews were conducted with all confirmed patients [...] Local government and the KCDC formed a joint response team immediately, launched an epidemiologic investigation, traced the contacts of patients, isolated patients with confirmed COVID-19, quarantined close contacts, and performed large-scale testing all over Gwangju and the surrounding area to identify potential cases. Subjects for tests included contacts identified through investigation, all residents who reported themselves having overlapped movement route with confirmed patients, all citizens with any suspicious symptoms, and high risk groups such as all residents and workers in nursing homes, long term care hospitals, the disabled residential facilities, mental health facilities, and closed wards of mental hospital"
#7456	108	KOR_Korea, Republic of	Gwangju	Badminton Clubs					PCR								Uses the WHO criteria: "A contact is currently defined as anyone who had direct contact with, or was within 1 metre for at least 15 minutes, with a person who may be infected or is infected with SARS-CoV-2 while they were infectious or potentially infectious, even if the person with the infection did not have symptoms"	1_yes	1_yes			0		PCR																																														Contacts connected to Badminton Clubs		wild type	"continuous contact tracing, extensive testing, and isolation strategies[...] meticulous contact tracing...[...] in-depth interviews were conducted with all confirmed patients [...] Local government and the KCDC formed a joint response team immediately, launched an epidemiologic investigation, traced the contacts of patients, isolated patients with confirmed COVID-19, quarantined close contacts, and performed large-scale testing all over Gwangju and the surrounding area to identify potential cases. Subjects for tests included contacts identified through investigation, all residents who reported themselves having overlapped movement route with confirmed patients, all citizens with any suspicious symptoms, and high risk groups such as all residents and workers in nursing homes, long term care hospitals, the disabled residential facilities, mental health facilities, and closed wards of mental hospital"
#7456	109	KOR_Korea, Republic of	Gwangju	Badminton Clubs			asymptomatic		PCR								Uses the WHO criteria: "A contact is currently defined as anyone who had direct contact with, or was within 1 metre for at least 15 minutes, with a person who may be infected or is infected with SARS-CoV-2 while they were infectious or potentially infectious, even if the person with the infection did not have symptoms"	1_yes	1_yes			0		PCR																																														Contacts connected to Badminton Clubs		wild type	"continuous contact tracing, extensive testing, and isolation strategies[...] meticulous contact tracing...[...] in-depth interviews were conducted with all confirmed patients [...] Local government and the KCDC formed a joint response team immediately, launched an epidemiologic investigation, traced the contacts of patients, isolated patients with confirmed COVID-19, quarantined close contacts, and performed large-scale testing all over Gwangju and the surrounding area to identify potential cases. Subjects for tests included contacts identified through investigation, all residents who reported themselves having overlapped movement route with confirmed patients, all citizens with any suspicious symptoms, and high risk groups such as all residents and workers in nursing homes, long term care hospitals, the disabled residential facilities, mental health facilities, and closed wards of mental hospital"
#7456	110	KOR_Korea, Republic of	Gwangju	Badminton Clubs					PCR								Uses the WHO criteria: "A contact is currently defined as anyone who had direct contact with, or was within 1 metre for at least 15 minutes, with a person who may be infected or is infected with SARS-CoV-2 while they were infectious or potentially infectious, even if the person with the infection did not have symptoms"	1_yes	1_yes			3		PCR																																														Contacts connected to Badminton Clubs		wild type	"continuous contact tracing, extensive testing, and isolation strategies[...] meticulous contact tracing...[...] in-depth interviews were conducted with all confirmed patients [...] Local government and the KCDC formed a joint response team immediately, launched an epidemiologic investigation, traced the contacts of patients, isolated patients with confirmed COVID-19, quarantined close contacts, and performed large-scale testing all over Gwangju and the surrounding area to identify potential cases. Subjects for tests included contacts identified through investigation, all residents who reported themselves having overlapped movement route with confirmed patients, all citizens with any suspicious symptoms, and high risk groups such as all residents and workers in nursing homes, long term care hospitals, the disabled residential facilities, mental health facilities, and closed wards of mental hospital"
#7456	111	KOR_Korea, Republic of	Gwangju	Badminton Clubs					PCR								Uses the WHO criteria: "A contact is currently defined as anyone who had direct contact with, or was within 1 metre for at least 15 minutes, with a person who may be infected or is infected with SARS-CoV-2 while they were infectious or potentially infectious, even if the person with the infection did not have symptoms"	1_yes	1_yes			0		PCR																																														Contacts connected to Badminton Clubs		wild type	"continuous contact tracing, extensive testing, and isolation strategies[...] meticulous contact tracing...[...] in-depth interviews were conducted with all confirmed patients [...] Local government and the KCDC formed a joint response team immediately, launched an epidemiologic investigation, traced the contacts of patients, isolated patients with confirmed COVID-19, quarantined close contacts, and performed large-scale testing all over Gwangju and the surrounding area to identify potential cases. Subjects for tests included contacts identified through investigation, all residents who reported themselves having overlapped movement route with confirmed patients, all citizens with any suspicious symptoms, and high risk groups such as all residents and workers in nursing homes, long term care hospitals, the disabled residential facilities, mental health facilities, and closed wards of mental hospital"
#7456	112	KOR_Korea, Republic of	Gwangju	Badminton Clubs			asymptomatic		PCR								Uses the WHO criteria: "A contact is currently defined as anyone who had direct contact with, or was within 1 metre for at least 15 minutes, with a person who may be infected or is infected with SARS-CoV-2 while they were infectious or potentially infectious, even if the person with the infection did not have symptoms"	1_yes	1_yes			0		PCR																																														Contacts connected to Badminton Clubs		wild type	"continuous contact tracing, extensive testing, and isolation strategies[...] meticulous contact tracing...[...] in-depth interviews were conducted with all confirmed patients [...] Local government and the KCDC formed a joint response team immediately, launched an epidemiologic investigation, traced the contacts of patients, isolated patients with confirmed COVID-19, quarantined close contacts, and performed large-scale testing all over Gwangju and the surrounding area to identify potential cases. Subjects for tests included contacts identified through investigation, all residents who reported themselves having overlapped movement route with confirmed patients, all citizens with any suspicious symptoms, and high risk groups such as all residents and workers in nursing homes, long term care hospitals, the disabled residential facilities, mental health facilities, and closed wards of mental hospital"
#7456	113	KOR_Korea, Republic of	Gwangju	Badminton Clubs					PCR								Uses the WHO criteria: "A contact is currently defined as anyone who had direct contact with, or was within 1 metre for at least 15 minutes, with a person who may be infected or is infected with SARS-CoV-2 while they were infectious or potentially infectious, even if the person with the infection did not have symptoms"	1_yes	1_yes			0		PCR																																														Contacts connected to Badminton Clubs		wild type	"continuous contact tracing, extensive testing, and isolation strategies[...] meticulous contact tracing...[...] in-depth interviews were conducted with all confirmed patients [...] Local government and the KCDC formed a joint response team immediately, launched an epidemiologic investigation, traced the contacts of patients, isolated patients with confirmed COVID-19, quarantined close contacts, and performed large-scale testing all over Gwangju and the surrounding area to identify potential cases. Subjects for tests included contacts identified through investigation, all residents who reported themselves having overlapped movement route with confirmed patients, all citizens with any suspicious symptoms, and high risk groups such as all residents and workers in nursing homes, long term care hospitals, the disabled residential facilities, mental health facilities, and closed wards of mental hospital"
#7456	114	KOR_Korea, Republic of	Gwangju	Private Educational Institute					PCR								Uses the WHO criteria: "A contact is currently defined as anyone who had direct contact with, or was within 1 metre for at least 15 minutes, with a person who may be infected or is infected with SARS-CoV-2 while they were infectious or potentially infectious, even if the person with the infection did not have symptoms"	1_yes	1_yes			0		PCR																																														Contacts connected with Private Educational Institute		wild type	"continuous contact tracing, extensive testing, and isolation strategies[...] meticulous contact tracing...[...] in-depth interviews were conducted with all confirmed patients [...] Local government and the KCDC formed a joint response team immediately, launched an epidemiologic investigation, traced the contacts of patients, isolated patients with confirmed COVID-19, quarantined close contacts, and performed large-scale testing all over Gwangju and the surrounding area to identify potential cases. Subjects for tests included contacts identified through investigation, all residents who reported themselves having overlapped movement route with confirmed patients, all citizens with any suspicious symptoms, and high risk groups such as all residents and workers in nursing homes, long term care hospitals, the disabled residential facilities, mental health facilities, and closed wards of mental hospital"
#7456	115	KOR_Korea, Republic of	Gwangju	Private Educational Institute					PCR								Uses the WHO criteria: "A contact is currently defined as anyone who had direct contact with, or was within 1 metre for at least 15 minutes, with a person who may be infected or is infected with SARS-CoV-2 while they were infectious or potentially infectious, even if the person with the infection did not have symptoms"	1_yes	1_yes			0		PCR																																														Contacts connected with Private Educational Institute		wild type	"continuous contact tracing, extensive testing, and isolation strategies[...] meticulous contact tracing...[...] in-depth interviews were conducted with all confirmed patients [...] Local government and the KCDC formed a joint response team immediately, launched an epidemiologic investigation, traced the contacts of patients, isolated patients with confirmed COVID-19, quarantined close contacts, and performed large-scale testing all over Gwangju and the surrounding area to identify potential cases. Subjects for tests included contacts identified through investigation, all residents who reported themselves having overlapped movement route with confirmed patients, all citizens with any suspicious symptoms, and high risk groups such as all residents and workers in nursing homes, long term care hospitals, the disabled residential facilities, mental health facilities, and closed wards of mental hospital"
#7456	116	KOR_Korea, Republic of	Gwangju	Private Educational Institute					PCR								Uses the WHO criteria: "A contact is currently defined as anyone who had direct contact with, or was within 1 metre for at least 15 minutes, with a person who may be infected or is infected with SARS-CoV-2 while they were infectious or potentially infectious, even if the person with the infection did not have symptoms"	1_yes	1_yes			0		PCR																																														Contacts connected with Private Educational Institute		wild type	"continuous contact tracing, extensive testing, and isolation strategies[...] meticulous contact tracing...[...] in-depth interviews were conducted with all confirmed patients [...] Local government and the KCDC formed a joint response team immediately, launched an epidemiologic investigation, traced the contacts of patients, isolated patients with confirmed COVID-19, quarantined close contacts, and performed large-scale testing all over Gwangju and the surrounding area to identify potential cases. Subjects for tests included contacts identified through investigation, all residents who reported themselves having overlapped movement route with confirmed patients, all citizens with any suspicious symptoms, and high risk groups such as all residents and workers in nursing homes, long term care hospitals, the disabled residential facilities, mental health facilities, and closed wards of mental hospital"
#7456	117	KOR_Korea, Republic of	Gwangju	Private Educational Institute					PCR								Uses the WHO criteria: "A contact is currently defined as anyone who had direct contact with, or was within 1 metre for at least 15 minutes, with a person who may be infected or is infected with SARS-CoV-2 while they were infectious or potentially infectious, even if the person with the infection did not have symptoms"	1_yes	1_yes			0		PCR																																														Contacts connected with Private Educational Institute		wild type	"continuous contact tracing, extensive testing, and isolation strategies[...] meticulous contact tracing...[...] in-depth interviews were conducted with all confirmed patients [...] Local government and the KCDC formed a joint response team immediately, launched an epidemiologic investigation, traced the contacts of patients, isolated patients with confirmed COVID-19, quarantined close contacts, and performed large-scale testing all over Gwangju and the surrounding area to identify potential cases. Subjects for tests included contacts identified through investigation, all residents who reported themselves having overlapped movement route with confirmed patients, all citizens with any suspicious symptoms, and high risk groups such as all residents and workers in nursing homes, long term care hospitals, the disabled residential facilities, mental health facilities, and closed wards of mental hospital"
#7456	118	KOR_Korea, Republic of	Gwangju	Private Educational Institute					PCR								Uses the WHO criteria: "A contact is currently defined as anyone who had direct contact with, or was within 1 metre for at least 15 minutes, with a person who may be infected or is infected with SARS-CoV-2 while they were infectious or potentially infectious, even if the person with the infection did not have symptoms"	1_yes	1_yes			0		PCR																																														Contacts connected with Private Educational Institute		wild type	"continuous contact tracing, extensive testing, and isolation strategies[...] meticulous contact tracing...[...] in-depth interviews were conducted with all confirmed patients [...] Local government and the KCDC formed a joint response team immediately, launched an epidemiologic investigation, traced the contacts of patients, isolated patients with confirmed COVID-19, quarantined close contacts, and performed large-scale testing all over Gwangju and the surrounding area to identify potential cases. Subjects for tests included contacts identified through investigation, all residents who reported themselves having overlapped movement route with confirmed patients, all citizens with any suspicious symptoms, and high risk groups such as all residents and workers in nursing homes, long term care hospitals, the disabled residential facilities, mental health facilities, and closed wards of mental hospital"
#7456	119	KOR_Korea, Republic of	Gwangju	Private Educational Institute					PCR								Uses the WHO criteria: "A contact is currently defined as anyone who had direct contact with, or was within 1 metre for at least 15 minutes, with a person who may be infected or is infected with SARS-CoV-2 while they were infectious or potentially infectious, even if the person with the infection did not have symptoms"	1_yes	1_yes			0		PCR																																														Contacts connected with Private Educational Institute		wild type	"continuous contact tracing, extensive testing, and isolation strategies[...] meticulous contact tracing...[...] in-depth interviews were conducted with all confirmed patients [...] Local government and the KCDC formed a joint response team immediately, launched an epidemiologic investigation, traced the contacts of patients, isolated patients with confirmed COVID-19, quarantined close contacts, and performed large-scale testing all over Gwangju and the surrounding area to identify potential cases. Subjects for tests included contacts identified through investigation, all residents who reported themselves having overlapped movement route with confirmed patients, all citizens with any suspicious symptoms, and high risk groups such as all residents and workers in nursing homes, long term care hospitals, the disabled residential facilities, mental health facilities, and closed wards of mental hospital"
#7456	120	KOR_Korea, Republic of	Gwangju	Private Educational Institute					PCR								Uses the WHO criteria: "A contact is currently defined as anyone who had direct contact with, or was within 1 metre for at least 15 minutes, with a person who may be infected or is infected with SARS-CoV-2 while they were infectious or potentially infectious, even if the person with the infection did not have symptoms"	1_yes	1_yes			1		PCR																																														Contacts connected with Private Educational Institute		wild type	"continuous contact tracing, extensive testing, and isolation strategies[...] meticulous contact tracing...[...] in-depth interviews were conducted with all confirmed patients [...] Local government and the KCDC formed a joint response team immediately, launched an epidemiologic investigation, traced the contacts of patients, isolated patients with confirmed COVID-19, quarantined close contacts, and performed large-scale testing all over Gwangju and the surrounding area to identify potential cases. Subjects for tests included contacts identified through investigation, all residents who reported themselves having overlapped movement route with confirmed patients, all citizens with any suspicious symptoms, and high risk groups such as all residents and workers in nursing homes, long term care hospitals, the disabled residential facilities, mental health facilities, and closed wards of mental hospital"
#7456	121	KOR_Korea, Republic of	Gwangju	Private Educational Institute					PCR								Uses the WHO criteria: "A contact is currently defined as anyone who had direct contact with, or was within 1 metre for at least 15 minutes, with a person who may be infected or is infected with SARS-CoV-2 while they were infectious or potentially infectious, even if the person with the infection did not have symptoms"	1_yes	1_yes			0		PCR																																														Contacts connected with Private Educational Institute		wild type	"continuous contact tracing, extensive testing, and isolation strategies[...] meticulous contact tracing...[...] in-depth interviews were conducted with all confirmed patients [...] Local government and the KCDC formed a joint response team immediately, launched an epidemiologic investigation, traced the contacts of patients, isolated patients with confirmed COVID-19, quarantined close contacts, and performed large-scale testing all over Gwangju and the surrounding area to identify potential cases. Subjects for tests included contacts identified through investigation, all residents who reported themselves having overlapped movement route with confirmed patients, all citizens with any suspicious symptoms, and high risk groups such as all residents and workers in nursing homes, long term care hospitals, the disabled residential facilities, mental health facilities, and closed wards of mental hospital"
#7456	122	KOR_Korea, Republic of	Gwangju	Private Educational Institute					PCR								Uses the WHO criteria: "A contact is currently defined as anyone who had direct contact with, or was within 1 metre for at least 15 minutes, with a person who may be infected or is infected with SARS-CoV-2 while they were infectious or potentially infectious, even if the person with the infection did not have symptoms"	1_yes	1_yes			0		PCR																																														Contacts connected with Private Educational Institute		wild type	"continuous contact tracing, extensive testing, and isolation strategies[...] meticulous contact tracing...[...] in-depth interviews were conducted with all confirmed patients [...] Local government and the KCDC formed a joint response team immediately, launched an epidemiologic investigation, traced the contacts of patients, isolated patients with confirmed COVID-19, quarantined close contacts, and performed large-scale testing all over Gwangju and the surrounding area to identify potential cases. Subjects for tests included contacts identified through investigation, all residents who reported themselves having overlapped movement route with confirmed patients, all citizens with any suspicious symptoms, and high risk groups such as all residents and workers in nursing homes, long term care hospitals, the disabled residential facilities, mental health facilities, and closed wards of mental hospital"
#7456	123	KOR_Korea, Republic of	Gwangju	Private Educational Institute					PCR								Uses the WHO criteria: "A contact is currently defined as anyone who had direct contact with, or was within 1 metre for at least 15 minutes, with a person who may be infected or is infected with SARS-CoV-2 while they were infectious or potentially infectious, even if the person with the infection did not have symptoms"	1_yes	1_yes			0		PCR																																														Contacts connected with Private Educational Institute		wild type	"continuous contact tracing, extensive testing, and isolation strategies[...] meticulous contact tracing...[...] in-depth interviews were conducted with all confirmed patients [...] Local government and the KCDC formed a joint response team immediately, launched an epidemiologic investigation, traced the contacts of patients, isolated patients with confirmed COVID-19, quarantined close contacts, and performed large-scale testing all over Gwangju and the surrounding area to identify potential cases. Subjects for tests included contacts identified through investigation, all residents who reported themselves having overlapped movement route with confirmed patients, all citizens with any suspicious symptoms, and high risk groups such as all residents and workers in nursing homes, long term care hospitals, the disabled residential facilities, mental health facilities, and closed wards of mental hospital"
#7456	124	KOR_Korea, Republic of	Gwangju	Private Educational Institute					PCR								Uses the WHO criteria: "A contact is currently defined as anyone who had direct contact with, or was within 1 metre for at least 15 minutes, with a person who may be infected or is infected with SARS-CoV-2 while they were infectious or potentially infectious, even if the person with the infection did not have symptoms"	1_yes	1_yes			0		PCR																																														Contacts connected with Private Educational Institute		wild type	"continuous contact tracing, extensive testing, and isolation strategies[...] meticulous contact tracing...[...] in-depth interviews were conducted with all confirmed patients [...] Local government and the KCDC formed a joint response team immediately, launched an epidemiologic investigation, traced the contacts of patients, isolated patients with confirmed COVID-19, quarantined close contacts, and performed large-scale testing all over Gwangju and the surrounding area to identify potential cases. Subjects for tests included contacts identified through investigation, all residents who reported themselves having overlapped movement route with confirmed patients, all citizens with any suspicious symptoms, and high risk groups such as all residents and workers in nursing homes, long term care hospitals, the disabled residential facilities, mental health facilities, and closed wards of mental hospital"
#7456	125	KOR_Korea, Republic of	Gwangju	Private Educational Institute					PCR								Uses the WHO criteria: "A contact is currently defined as anyone who had direct contact with, or was within 1 metre for at least 15 minutes, with a person who may be infected or is infected with SARS-CoV-2 while they were infectious or potentially infectious, even if the person with the infection did not have symptoms"	1_yes	1_yes			0		PCR																																														Contacts connected with Private Educational Institute		wild type	"continuous contact tracing, extensive testing, and isolation strategies[...] meticulous contact tracing...[...] in-depth interviews were conducted with all confirmed patients [...] Local government and the KCDC formed a joint response team immediately, launched an epidemiologic investigation, traced the contacts of patients, isolated patients with confirmed COVID-19, quarantined close contacts, and performed large-scale testing all over Gwangju and the surrounding area to identify potential cases. Subjects for tests included contacts identified through investigation, all residents who reported themselves having overlapped movement route with confirmed patients, all citizens with any suspicious symptoms, and high risk groups such as all residents and workers in nursing homes, long term care hospitals, the disabled residential facilities, mental health facilities, and closed wards of mental hospital"
#7456	126	KOR_Korea, Republic of	Gwangju	Private Educational Institute					PCR								Uses the WHO criteria: "A contact is currently defined as anyone who had direct contact with, or was within 1 metre for at least 15 minutes, with a person who may be infected or is infected with SARS-CoV-2 while they were infectious or potentially infectious, even if the person with the infection did not have symptoms"	1_yes	1_yes			0		PCR																																														Contacts connected with Private Educational Institute		wild type	"continuous contact tracing, extensive testing, and isolation strategies[...] meticulous contact tracing...[...] in-depth interviews were conducted with all confirmed patients [...] Local government and the KCDC formed a joint response team immediately, launched an epidemiologic investigation, traced the contacts of patients, isolated patients with confirmed COVID-19, quarantined close contacts, and performed large-scale testing all over Gwangju and the surrounding area to identify potential cases. Subjects for tests included contacts identified through investigation, all residents who reported themselves having overlapped movement route with confirmed patients, all citizens with any suspicious symptoms, and high risk groups such as all residents and workers in nursing homes, long term care hospitals, the disabled residential facilities, mental health facilities, and closed wards of mental hospital"
#7456	127	KOR_Korea, Republic of	Gwangju	Private Educational Institute					PCR								Uses the WHO criteria: "A contact is currently defined as anyone who had direct contact with, or was within 1 metre for at least 15 minutes, with a person who may be infected or is infected with SARS-CoV-2 while they were infectious or potentially infectious, even if the person with the infection did not have symptoms"	1_yes	1_yes			0		PCR																																														Contacts connected with Private Educational Institute		wild type	"continuous contact tracing, extensive testing, and isolation strategies[...] meticulous contact tracing...[...] in-depth interviews were conducted with all confirmed patients [...] Local government and the KCDC formed a joint response team immediately, launched an epidemiologic investigation, traced the contacts of patients, isolated patients with confirmed COVID-19, quarantined close contacts, and performed large-scale testing all over Gwangju and the surrounding area to identify potential cases. Subjects for tests included contacts identified through investigation, all residents who reported themselves having overlapped movement route with confirmed patients, all citizens with any suspicious symptoms, and high risk groups such as all residents and workers in nursing homes, long term care hospitals, the disabled residential facilities, mental health facilities, and closed wards of mental hospital"
#7456	128	KOR_Korea, Republic of	Gwangju	Mobile Phone Store					PCR								Uses the WHO criteria: "A contact is currently defined as anyone who had direct contact with, or was within 1 metre for at least 15 minutes, with a person who may be infected or is infected with SARS-CoV-2 while they were infectious or potentially infectious, even if the person with the infection did not have symptoms"	1_yes	1_yes			0		PCR																																														Contacts connected with mobile phone store		wild type	"continuous contact tracing, extensive testing, and isolation strategies[...] meticulous contact tracing...[...] in-depth interviews were conducted with all confirmed patients [...] Local government and the KCDC formed a joint response team immediately, launched an epidemiologic investigation, traced the contacts of patients, isolated patients with confirmed COVID-19, quarantined close contacts, and performed large-scale testing all over Gwangju and the surrounding area to identify potential cases. Subjects for tests included contacts identified through investigation, all residents who reported themselves having overlapped movement route with confirmed patients, all citizens with any suspicious symptoms, and high risk groups such as all residents and workers in nursing homes, long term care hospitals, the disabled residential facilities, mental health facilities, and closed wards of mental hospital"
#7456	129	KOR_Korea, Republic of	Gwangju	Mobile Phone Store					PCR								Uses the WHO criteria: "A contact is currently defined as anyone who had direct contact with, or was within 1 metre for at least 15 minutes, with a person who may be infected or is infected with SARS-CoV-2 while they were infectious or potentially infectious, even if the person with the infection did not have symptoms"	1_yes	1_yes			0		PCR																																														Contacts connected with mobile phone store		wild type	"continuous contact tracing, extensive testing, and isolation strategies[...] meticulous contact tracing...[...] in-depth interviews were conducted with all confirmed patients [...] Local government and the KCDC formed a joint response team immediately, launched an epidemiologic investigation, traced the contacts of patients, isolated patients with confirmed COVID-19, quarantined close contacts, and performed large-scale testing all over Gwangju and the surrounding area to identify potential cases. Subjects for tests included contacts identified through investigation, all residents who reported themselves having overlapped movement route with confirmed patients, all citizens with any suspicious symptoms, and high risk groups such as all residents and workers in nursing homes, long term care hospitals, the disabled residential facilities, mental health facilities, and closed wards of mental hospital"
#7456	130	KOR_Korea, Republic of	Gwangju	Mobile Phone Store					PCR								Uses the WHO criteria: "A contact is currently defined as anyone who had direct contact with, or was within 1 metre for at least 15 minutes, with a person who may be infected or is infected with SARS-CoV-2 while they were infectious or potentially infectious, even if the person with the infection did not have symptoms"	1_yes	1_yes			0		PCR																																														Contacts connected with mobile phone store		wild type	"continuous contact tracing, extensive testing, and isolation strategies[...] meticulous contact tracing...[...] in-depth interviews were conducted with all confirmed patients [...] Local government and the KCDC formed a joint response team immediately, launched an epidemiologic investigation, traced the contacts of patients, isolated patients with confirmed COVID-19, quarantined close contacts, and performed large-scale testing all over Gwangju and the surrounding area to identify potential cases. Subjects for tests included contacts identified through investigation, all residents who reported themselves having overlapped movement route with confirmed patients, all citizens with any suspicious symptoms, and high risk groups such as all residents and workers in nursing homes, long term care hospitals, the disabled residential facilities, mental health facilities, and closed wards of mental hospital"
#7456	131	KOR_Korea, Republic of	Gwangju	Mobile Phone Store					PCR								Uses the WHO criteria: "A contact is currently defined as anyone who had direct contact with, or was within 1 metre for at least 15 minutes, with a person who may be infected or is infected with SARS-CoV-2 while they were infectious or potentially infectious, even if the person with the infection did not have symptoms"	1_yes	1_yes			0		PCR																																														Contacts connected with mobile phone store		wild type	"continuous contact tracing, extensive testing, and isolation strategies[...] meticulous contact tracing...[...] in-depth interviews were conducted with all confirmed patients [...] Local government and the KCDC formed a joint response team immediately, launched an epidemiologic investigation, traced the contacts of patients, isolated patients with confirmed COVID-19, quarantined close contacts, and performed large-scale testing all over Gwangju and the surrounding area to identify potential cases. Subjects for tests included contacts identified through investigation, all residents who reported themselves having overlapped movement route with confirmed patients, all citizens with any suspicious symptoms, and high risk groups such as all residents and workers in nursing homes, long term care hospitals, the disabled residential facilities, mental health facilities, and closed wards of mental hospital"
#7456	132	KOR_Korea, Republic of	Gwangju	Mobile Phone Store			asymptomatic		PCR								Uses the WHO criteria: "A contact is currently defined as anyone who had direct contact with, or was within 1 metre for at least 15 minutes, with a person who may be infected or is infected with SARS-CoV-2 while they were infectious or potentially infectious, even if the person with the infection did not have symptoms"	1_yes	1_yes			0		PCR																																														Contacts connected with mobile phone store		wild type	"continuous contact tracing, extensive testing, and isolation strategies[...] meticulous contact tracing...[...] in-depth interviews were conducted with all confirmed patients [...] Local government and the KCDC formed a joint response team immediately, launched an epidemiologic investigation, traced the contacts of patients, isolated patients with confirmed COVID-19, quarantined close contacts, and performed large-scale testing all over Gwangju and the surrounding area to identify potential cases. Subjects for tests included contacts identified through investigation, all residents who reported themselves having overlapped movement route with confirmed patients, all citizens with any suspicious symptoms, and high risk groups such as all residents and workers in nursing homes, long term care hospitals, the disabled residential facilities, mental health facilities, and closed wards of mental hospital"
#7456	133	KOR_Korea, Republic of	Gwangju	Mobile Phone Store			asymptomatic		PCR								Uses the WHO criteria: "A contact is currently defined as anyone who had direct contact with, or was within 1 metre for at least 15 minutes, with a person who may be infected or is infected with SARS-CoV-2 while they were infectious or potentially infectious, even if the person with the infection did not have symptoms"	1_yes	1_yes			0		PCR																																														Contacts connected with mobile phone store		wild type	"continuous contact tracing, extensive testing, and isolation strategies[...] meticulous contact tracing...[...] in-depth interviews were conducted with all confirmed patients [...] Local government and the KCDC formed a joint response team immediately, launched an epidemiologic investigation, traced the contacts of patients, isolated patients with confirmed COVID-19, quarantined close contacts, and performed large-scale testing all over Gwangju and the surrounding area to identify potential cases. Subjects for tests included contacts identified through investigation, all residents who reported themselves having overlapped movement route with confirmed patients, all citizens with any suspicious symptoms, and high risk groups such as all residents and workers in nursing homes, long term care hospitals, the disabled residential facilities, mental health facilities, and closed wards of mental hospital"
#7456	134	KOR_Korea, Republic of	Gwangju	Mobile Phone Store			asymptomatic		PCR								Uses the WHO criteria: "A contact is currently defined as anyone who had direct contact with, or was within 1 metre for at least 15 minutes, with a person who may be infected or is infected with SARS-CoV-2 while they were infectious or potentially infectious, even if the person with the infection did not have symptoms"	1_yes	1_yes			0		PCR																																														Contacts connected with mobile phone store		wild type	"continuous contact tracing, extensive testing, and isolation strategies[...] meticulous contact tracing...[...] in-depth interviews were conducted with all confirmed patients [...] Local government and the KCDC formed a joint response team immediately, launched an epidemiologic investigation, traced the contacts of patients, isolated patients with confirmed COVID-19, quarantined close contacts, and performed large-scale testing all over Gwangju and the surrounding area to identify potential cases. Subjects for tests included contacts identified through investigation, all residents who reported themselves having overlapped movement route with confirmed patients, all citizens with any suspicious symptoms, and high risk groups such as all residents and workers in nursing homes, long term care hospitals, the disabled residential facilities, mental health facilities, and closed wards of mental hospital"
#7456	135	KOR_Korea, Republic of	Gwangju	Door-to-door sales office			asymptomatic		PCR								Uses the WHO criteria: "A contact is currently defined as anyone who had direct contact with, or was within 1 metre for at least 15 minutes, with a person who may be infected or is infected with SARS-CoV-2 while they were infectious or potentially infectious, even if the person with the infection did not have symptoms"	1_yes	1_yes			0		PCR																																														Contacts connected to a door-to-door sales business		wild type	"continuous contact tracing, extensive testing, and isolation strategies[...] meticulous contact tracing...[...] in-depth interviews were conducted with all confirmed patients [...] Local government and the KCDC formed a joint response team immediately, launched an epidemiologic investigation, traced the contacts of patients, isolated patients with confirmed COVID-19, quarantined close contacts, and performed large-scale testing all over Gwangju and the surrounding area to identify potential cases. Subjects for tests included contacts identified through investigation, all residents who reported themselves having overlapped movement route with confirmed patients, all citizens with any suspicious symptoms, and high risk groups such as all residents and workers in nursing homes, long term care hospitals, the disabled residential facilities, mental health facilities, and closed wards of mental hospital"
#7457	AA	SAU_Saudi Arabia	Western Province	South Jeddah				2020-04-14	PCR		39	male								33	33	2		PCR								healthcare worker	respiratory therapist and nurse			2																																		Contacts in a LTCF in Jeddah	Nurse and respiratory therapist who performed an AGP	wild type	Workers wore full PPE (gown, mask, gloves, face shield, along with N-95s during AGPs), housekeeping routines were "rigorously monitored", social distancing was enforced, on the occasion of a positive case the building was closed to admissions and transfers, contact tracing was done, and all patients were screened. "the RT indicated having performed the tracheal sampling, for the patient, using mask-fitted N95 but not wearing his face shield."
#7457	RT-S	SAU_Saudi Arabia	Western Province	South Jeddah				2020-04-17	PCR				respiratory therapist									0		PCR																																														Contacts in a LTCF in Jeddah & contacts outside the facility "such as relatives and friends"		wild type	Workers wore full PPE (gown, mask, gloves, face shield, along with N-95s during AGPs), housekeeping routines were "rigorously monitored", social distancing was enforced, on the occasion of a positive case the building was closed to admissions and transfers, contact tracing was done, and all patients were screened. "the RT indicated having performed the tracheal sampling, for the patient, using mask-fitted N95 but not wearing his face shield."
#7457	Nurse-B	SAU_Saudi Arabia	Western Province	South Jeddah				2020-04-17	PCR				nurse									3		PCR								healthcare worker	other nurses			3																																		Contacts in a LTCF in Jeddah & contacts outside the facility "such as relatives and friends"	three other nurses	wild type	Workers wore full PPE (gown, mask, gloves, face shield, along with N-95s during AGPs), housekeeping routines were "rigorously monitored", social distancing was enforced, on the occasion of a positive case the building was closed to admissions and transfers, contact tracing was done, and all patients were screened. "the RT indicated having performed the tracheal sampling, for the patient, using mask-fitted N95 but not wearing his face shield."
#7457	Nurse-A	SAU_Saudi Arabia	Western Province	South Jeddah				2020-04-21	PCR				nurse									0		PCR																																														Contacts in a LTCF in Jeddah & contacts outside the facility "such as relatives and friends"		wild type	Workers wore full PPE (gown, mask, gloves, face shield, along with N-95s during AGPs), housekeeping routines were "rigorously monitored", social distancing was enforced, on the occasion of a positive case the building was closed to admissions and transfers, contact tracing was done, and all patients were screened. "the RT indicated having performed the tracheal sampling, for the patient, using mask-fitted N95 but not wearing his face shield."
#7457	Nurse-S	SAU_Saudi Arabia	Western Province	South Jeddah				2020-04-21	PCR				nurse									0		PCR																																														Contacts in a LTCF in Jeddah & contacts outside the facility "such as relatives and friends"		wild type	Workers wore full PPE (gown, mask, gloves, face shield, along with N-95s during AGPs), housekeeping routines were "rigorously monitored", social distancing was enforced, on the occasion of a positive case the building was closed to admissions and transfers, contact tracing was done, and all patients were screened. "the RT indicated having performed the tracheal sampling, for the patient, using mask-fitted N95 but not wearing his face shield."
#7457	Nurse-E	SAU_Saudi Arabia	Western Province	South Jeddah				2020-04-21	PCR				nurse									1		PCR								healthcare worker	other nurses			1																																		Contacts in a LTCF in Jeddah & contacts outside the facility "such as relatives and friends"	another nurse	wild type	Workers wore full PPE (gown, mask, gloves, face shield, along with N-95s during AGPs), housekeeping routines were "rigorously monitored", social distancing was enforced, on the occasion of a positive case the building was closed to admissions and transfers, contact tracing was done, and all patients were screened. "the RT indicated having performed the tracheal sampling, for the patient, using mask-fitted N95 but not wearing his face shield."
#7457	Nurse-G	SAU_Saudi Arabia	Western Province	South Jeddah				2020-04-23	PCR				nurse									0		PCR																																														Contacts in a LTCF in Jeddah & contacts outside the facility "such as relatives and friends"		wild type	Workers wore full PPE (gown, mask, gloves, face shield, along with N-95s during AGPs), housekeeping routines were "rigorously monitored", social distancing was enforced, on the occasion of a positive case the building was closed to admissions and transfers, contact tracing was done, and all patients were screened. "the RT indicated having performed the tracheal sampling, for the patient, using mask-fitted N95 but not wearing his face shield."
#7490	1	VNM_Viet Nam	Ho Chi Minh City			2020-03-17	fever, cough, muscle aches, fatigue, and headache	2020-03-18	PCR		43		pilot									12		PCR								other	others present at a bar			12																																		contacts present at the same bar, identified through contact tracing	others present at the same bar	wild type	"When the bar is open, the front is partly open, allowing some natural ventilation, but has air conditioners that recycle indoor air throughout. The other two entrances to the bar are kept closed to retain cool air. Except for some of the bar staff, none of the >200 participants was wearing masks on the night of the celebration". The index case was inside the whole time. "anyone known to have been in contact with a confirmed COVID-19 case or having traveled to Vietnam from a COVID-19–affected country, were isolated for ≥14 days at a designated isolation center.". However, only 8 of 13 confirmed cases provided in-depth interviews.
#7490	4	VNM_Viet Nam	Ho Chi Minh City			2020-03-21		2020-03-22	PCR				teacher									0		PCR																																														contacts identified by in-depth interviews		wild type
#7490	5	VNM_Viet Nam	Ho Chi Minh City				asymptomatic	2020-03-23	PCR													4	Yes	PCR								coworker	coworkers at a shoe company			3																																		contacts identified by in-depth interviews	coworkers and a driver	wild type
#7490	6	VNM_Viet Nam	Ho Chi Minh City			2020-03-16		2020-03-23	PCR				waiter									1		PCR				1																																										contacts identified by in-depth interviews	household contact	wild type
#7490	9	VNM_Viet Nam	Ho Chi Minh City			2020-03-25		2020-03-26	PCR				teacher									0		PCR																																														contacts identified by in-depth interviews		wild type
#7490	10	VNM_Viet Nam	Ho Chi Minh City				asymptomatic	2020-03-26	PCR				technician									1		PCR				1																																										contacts identified by in-depth interviews	household contact	wild type
#7490	12	VNM_Viet Nam	Ho Chi Minh City				asymptomatic	2020-04-02	PCR													0		PCR																																														contacts identified by in-depth interviews		wild type
#7490	13	VNM_Viet Nam	Ho Chi Minh City			2020-03-26		2020-04-03	PCR													0		PCR																																														contacts identified by in-depth interviews		wild type
#7490	14	VNM_Viet Nam	Ho Chi Minh City				asymptomatic	2020-03-25	PCR													3	Yes	PCR				1				coworker	coworkers at a shoe company			2																																		contacts identified by in-depth interviews	household contact, coworkers, and a driver	wild type
#7490	15	VNM_Viet Nam	Ho Chi Minh City				asymptomatic	2020-04-01	PCR													0		PCR																																														contacts identified by in-depth interviews		wild type
#7490	17	VNM_Viet Nam	Ho Chi Minh City			2020-03-27		2020-03-30	PCR				driver									0		PCR																																														contacts identified by in-depth interviews		wild type
#7490	18	VNM_Viet Nam	Ho Chi Minh City				asymptomatic	2020-03-30	PCR													0		PCR																																														contacts identified by in-depth interviews		wild type
#3053	1	HKG_Hong Kong							PCR											17		1		PCR																																																wild type
#3053	2	HKG_Hong Kong							PCR											18		1		PCR																																																wild type
#3053	3	HKG_Hong Kong							PCR											6		1		PCR																																																wild type
#3053	4	HKG_Hong Kong							PCR											21		2		PCR																																																wild type
#3053	5	HKG_Hong Kong							PCR											21		1		PCR																																																wild type
#3053	6	HKG_Hong Kong							PCR											59		10		PCR																																																wild type
#3053	7	HKG_Hong Kong							PCR											3		2		PCR																																																wild type
#3053	8	HKG_Hong Kong							PCR											24		5		PCR																																																wild type
#3053	9	HKG_Hong Kong							PCR											37		1		PCR																																																wild type
#5604	1	USA_United States of America	Florida	Tampa Bay		2020-06-17	fever, cough, sore throat, headache	2020-06-21	antibody	Sofia SARS Antigen Fluorescent Immunoassay		male								25	13	15		other	Only team members and rink staff that experienced symptoms were tested. Among the 15 total cases in this outbreak, 11 patients had positive SARS-CoV-2 reverse transcription polymerase chain reaction results, two had positive antigen tests, and two were not tested.																											19-53	21	13																		wild type	In this game, hockey-specific face protection varied and included metal cages or plastic half-shields (covering the eyes and the upper part of the nose); some players do not wear face protection. Cloth face masks for disease control were not used in the locker rooms or during the game.
#7495	AA-2	IDN_Indonesia	Jakarta-Depok						PCR													2		PCR																																														"contact tracing to identify persons who have close contact with the index cases"	"close contacts of the index case with positive COVID-19 test based on the Indonesian Guideline for COVID-19 Control were defined as secondary cases"	wild type	"Large-Scale Social Restrictions" (no further context given)
#7495	ALW-1	IDN_Indonesia	Jakarta-Depok						PCR													2		PCR																																														"contact tracing to identify persons who have close contact with the index cases"	"close contacts of the index case with positive COVID-19 test based on the Indonesian Guideline for COVID-19 Control were defined as secondary cases"	wild type	"Large-Scale Social Restrictions" (no further context given)
#7495	AJS-2	IDN_Indonesia	Jakarta-Depok						PCR													1		PCR																																														"contact tracing to identify persons who have close contact with the index cases"	"close contacts of the index case with positive COVID-19 test based on the Indonesian Guideline for COVID-19 Control were defined as secondary cases"	wild type	"Large-Scale Social Restrictions" (no further context given)
#7495	ABH-1	IDN_Indonesia	Jakarta-Depok						PCR													7		PCR																																														"contact tracing to identify persons who have close contact with the index cases"	"close contacts of the index case with positive COVID-19 test based on the Indonesian Guideline for COVID-19 Control were defined as secondary cases"	wild type	"Large-Scale Social Restrictions" (no further context given)
#7495	A-16	IDN_Indonesia	Jakarta-Depok						PCR													3		PCR																																														"contact tracing to identify persons who have close contact with the index cases"	"close contacts of the index case with positive COVID-19 test based on the Indonesian Guideline for COVID-19 Control were defined as secondary cases"	wild type	"Large-Scale Social Restrictions" (no further context given)
#7495	A-20	IDN_Indonesia	Jakarta-Depok						PCR													5		PCR																																														"contact tracing to identify persons who have close contact with the index cases"	"close contacts of the index case with positive COVID-19 test based on the Indonesian Guideline for COVID-19 Control were defined as secondary cases"	wild type	"Large-Scale Social Restrictions" (no further context given)
#7495	AP-7	IDN_Indonesia	Jakarta-Depok						PCR													1		PCR																																														"contact tracing to identify persons who have close contact with the index cases"	"close contacts of the index case with positive COVID-19 test based on the Indonesian Guideline for COVID-19 Control were defined as secondary cases"	wild type	"Large-Scale Social Restrictions" (no further context given)
#7495	BKS-1	IDN_Indonesia	Jakarta-Depok						PCR													7		PCR																																														"contact tracing to identify persons who have close contact with the index cases"	"close contacts of the index case with positive COVID-19 test based on the Indonesian Guideline for COVID-19 Control were defined as secondary cases"	wild type	"Large-Scale Social Restrictions" (no further context given)
#7495	BTH-1	IDN_Indonesia	Jakarta-Depok						PCR													5		PCR																																														"contact tracing to identify persons who have close contact with the index cases"	"close contacts of the index case with positive COVID-19 test based on the Indonesian Guideline for COVID-19 Control were defined as secondary cases"	wild type	"Large-Scale Social Restrictions" (no further context given)
#7495	BAAN-1	IDN_Indonesia	Jakarta-Depok						PCR													1		PCR																																														"contact tracing to identify persons who have close contact with the index cases"	"close contacts of the index case with positive COVID-19 test based on the Indonesian Guideline for COVID-19 Control were defined as secondary cases"	wild type	"Large-Scale Social Restrictions" (no further context given)
#7495	C-1	IDN_Indonesia	Jakarta-Depok						PCR													1		PCR																																														"contact tracing to identify persons who have close contact with the index cases"	"close contacts of the index case with positive COVID-19 test based on the Indonesian Guideline for COVID-19 Control were defined as secondary cases"	wild type	"Large-Scale Social Restrictions" (no further context given)
#7495	CS-1	IDN_Indonesia	Jakarta-Depok						PCR													6		PCR																																														"contact tracing to identify persons who have close contact with the index cases"	"close contacts of the index case with positive COVID-19 test based on the Indonesian Guideline for COVID-19 Control were defined as secondary cases"	wild type	"Large-Scale Social Restrictions" (no further context given)
#7495	CWS-1	IDN_Indonesia	Jakarta-Depok						PCR													1		PCR																																														"contact tracing to identify persons who have close contact with the index cases"	"close contacts of the index case with positive COVID-19 test based on the Indonesian Guideline for COVID-19 Control were defined as secondary cases"	wild type	"Large-Scale Social Restrictions" (no further context given)
#7495	DWL-1	IDN_Indonesia	Jakarta-Depok						PCR													5		PCR																																														"contact tracing to identify persons who have close contact with the index cases"	"close contacts of the index case with positive COVID-19 test based on the Indonesian Guideline for COVID-19 Control were defined as secondary cases"	wild type	"Large-Scale Social Restrictions" (no further context given)
#7495	D-9	IDN_Indonesia	Jakarta-Depok						PCR													3		PCR																																														"contact tracing to identify persons who have close contact with the index cases"	"close contacts of the index case with positive COVID-19 test based on the Indonesian Guideline for COVID-19 Control were defined as secondary cases"	wild type	"Large-Scale Social Restrictions" (no further context given)
#7495	D-13	IDN_Indonesia	Jakarta-Depok						PCR													12		PCR																																														"contact tracing to identify persons who have close contact with the index cases"	"close contacts of the index case with positive COVID-19 test based on the Indonesian Guideline for COVID-19 Control were defined as secondary cases"	wild type	"Large-Scale Social Restrictions" (no further context given)
#7495	DP-2	IDN_Indonesia	Jakarta-Depok						PCR													1		PCR																																														"contact tracing to identify persons who have close contact with the index cases"	"close contacts of the index case with positive COVID-19 test based on the Indonesian Guideline for COVID-19 Control were defined as secondary cases"	wild type	"Large-Scale Social Restrictions" (no further context given)
#7495	DN-1	IDN_Indonesia	Jakarta-Depok						PCR													1		PCR																																														"contact tracing to identify persons who have close contact with the index cases"	"close contacts of the index case with positive COVID-19 test based on the Indonesian Guideline for COVID-19 Control were defined as secondary cases"	wild type	"Large-Scale Social Restrictions" (no further context given)
#7495	D-20	IDN_Indonesia	Jakarta-Depok						PCR													2		PCR																																														"contact tracing to identify persons who have close contact with the index cases"	"close contacts of the index case with positive COVID-19 test based on the Indonesian Guideline for COVID-19 Control were defined as secondary cases"	wild type	"Large-Scale Social Restrictions" (no further context given)
#7495	D-23	IDN_Indonesia	Jakarta-Depok						PCR													8		PCR																																														"contact tracing to identify persons who have close contact with the index cases"	"close contacts of the index case with positive COVID-19 test based on the Indonesian Guideline for COVID-19 Control were defined as secondary cases"	wild type	"Large-Scale Social Restrictions" (no further context given)
#7495	EW-3	IDN_Indonesia	Jakarta-Depok						PCR													5		PCR																																														"contact tracing to identify persons who have close contact with the index cases"	"close contacts of the index case with positive COVID-19 test based on the Indonesian Guideline for COVID-19 Control were defined as secondary cases"	wild type	"Large-Scale Social Restrictions" (no further context given)
#7495	ESH-1	IDN_Indonesia	Jakarta-Depok						PCR													2		PCR																																														"contact tracing to identify persons who have close contact with the index cases"	"close contacts of the index case with positive COVID-19 test based on the Indonesian Guideline for COVID-19 Control were defined as secondary cases"	wild type	"Large-Scale Social Restrictions" (no further context given)
#7495	EH-2	IDN_Indonesia	Jakarta-Depok						PCR													1		PCR																																														"contact tracing to identify persons who have close contact with the index cases"	"close contacts of the index case with positive COVID-19 test based on the Indonesian Guideline for COVID-19 Control were defined as secondary cases"	wild type	"Large-Scale Social Restrictions" (no further context given)
#7495	EA-3	IDN_Indonesia	Jakarta-Depok						PCR													3		PCR																																														"contact tracing to identify persons who have close contact with the index cases"	"close contacts of the index case with positive COVID-19 test based on the Indonesian Guideline for COVID-19 Control were defined as secondary cases"	wild type	"Large-Scale Social Restrictions" (no further context given)
#7495	F-1	IDN_Indonesia	Jakarta-Depok						PCR													9		PCR																																														"contact tracing to identify persons who have close contact with the index cases"	"close contacts of the index case with positive COVID-19 test based on the Indonesian Guideline for COVID-19 Control were defined as secondary cases"	wild type	"Large-Scale Social Restrictions" (no further context given)
#7495	FW-1	IDN_Indonesia	Jakarta-Depok						PCR													2		PCR																																														"contact tracing to identify persons who have close contact with the index cases"	"close contacts of the index case with positive COVID-19 test based on the Indonesian Guideline for COVID-19 Control were defined as secondary cases"	wild type	"Large-Scale Social Restrictions" (no further context given)
#7495	F-10	IDN_Indonesia	Jakarta-Depok						PCR													1		PCR																																														"contact tracing to identify persons who have close contact with the index cases"	"close contacts of the index case with positive COVID-19 test based on the Indonesian Guideline for COVID-19 Control were defined as secondary cases"	wild type	"Large-Scale Social Restrictions" (no further context given)
#7495	FS-4	IDN_Indonesia	Jakarta-Depok						PCR													7		PCR																																														"contact tracing to identify persons who have close contact with the index cases"	"close contacts of the index case with positive COVID-19 test based on the Indonesian Guideline for COVID-19 Control were defined as secondary cases"	wild type	"Large-Scale Social Restrictions" (no further context given)
#7495	GL-2	IDN_Indonesia	Jakarta-Depok						PCR													1		PCR																																														"contact tracing to identify persons who have close contact with the index cases"	"close contacts of the index case with positive COVID-19 test based on the Indonesian Guideline for COVID-19 Control were defined as secondary cases"	wild type	"Large-Scale Social Restrictions" (no further context given)
#7495	H-2	IDN_Indonesia	Jakarta-Depok						PCR													12		PCR																																														"contact tracing to identify persons who have close contact with the index cases"	"close contacts of the index case with positive COVID-19 test based on the Indonesian Guideline for COVID-19 Control were defined as secondary cases"	wild type	"Large-Scale Social Restrictions" (no further context given)
#7495	H-3	IDN_Indonesia	Jakarta-Depok						PCR													7		PCR																																														"contact tracing to identify persons who have close contact with the index cases"	"close contacts of the index case with positive COVID-19 test based on the Indonesian Guideline for COVID-19 Control were defined as secondary cases"	wild type	"Large-Scale Social Restrictions" (no further context given)
#7495	H-8	IDN_Indonesia	Jakarta-Depok						PCR													5		PCR																																														"contact tracing to identify persons who have close contact with the index cases"	"close contacts of the index case with positive COVID-19 test based on the Indonesian Guideline for COVID-19 Control were defined as secondary cases"	wild type	"Large-Scale Social Restrictions" (no further context given)
#7495	HE-1	IDN_Indonesia	Jakarta-Depok						PCR													5		PCR																																														"contact tracing to identify persons who have close contact with the index cases"	"close contacts of the index case with positive COVID-19 test based on the Indonesian Guideline for COVID-19 Control were defined as secondary cases"	wild type	"Large-Scale Social Restrictions" (no further context given)
#7495	HSM-1	IDN_Indonesia	Jakarta-Depok						PCR													5		PCR																																														"contact tracing to identify persons who have close contact with the index cases"	"close contacts of the index case with positive COVID-19 test based on the Indonesian Guideline for COVID-19 Control were defined as secondary cases"	wild type	"Large-Scale Social Restrictions" (no further context given)
#7495	IC-1	IDN_Indonesia	Jakarta-Depok						PCR													2		PCR																																														"contact tracing to identify persons who have close contact with the index cases"	"close contacts of the index case with positive COVID-19 test based on the Indonesian Guideline for COVID-19 Control were defined as secondary cases"	wild type	"Large-Scale Social Restrictions" (no further context given)
#7495	IS-5	IDN_Indonesia	Jakarta-Depok						PCR													2		PCR																																														"contact tracing to identify persons who have close contact with the index cases"	"close contacts of the index case with positive COVID-19 test based on the Indonesian Guideline for COVID-19 Control were defined as secondary cases"	wild type	"Large-Scale Social Restrictions" (no further context given)
#7495	JM-1	IDN_Indonesia	Jakarta-Depok						PCR													1		PCR																																														"contact tracing to identify persons who have close contact with the index cases"	"close contacts of the index case with positive COVID-19 test based on the Indonesian Guideline for COVID-19 Control were defined as secondary cases"	wild type	"Large-Scale Social Restrictions" (no further context given)
#7495	J-5	IDN_Indonesia	Jakarta-Depok						PCR													1		PCR																																														"contact tracing to identify persons who have close contact with the index cases"	"close contacts of the index case with positive COVID-19 test based on the Indonesian Guideline for COVID-19 Control were defined as secondary cases"	wild type	"Large-Scale Social Restrictions" (no further context given)
#7495	JD-1	IDN_Indonesia	Jakarta-Depok						PCR													5		PCR																																														"contact tracing to identify persons who have close contact with the index cases"	"close contacts of the index case with positive COVID-19 test based on the Indonesian Guideline for COVID-19 Control were defined as secondary cases"	wild type	"Large-Scale Social Restrictions" (no further context given)
#7495	JSL-1	IDN_Indonesia	Jakarta-Depok						PCR													1		PCR																																														"contact tracing to identify persons who have close contact with the index cases"	"close contacts of the index case with positive COVID-19 test based on the Indonesian Guideline for COVID-19 Control were defined as secondary cases"	wild type	"Large-Scale Social Restrictions" (no further context given)
#7495	JC-1	IDN_Indonesia	Jakarta-Depok						PCR													15		PCR																																														"contact tracing to identify persons who have close contact with the index cases"	"close contacts of the index case with positive COVID-19 test based on the Indonesian Guideline for COVID-19 Control were defined as secondary cases"	wild type	"Large-Scale Social Restrictions" (no further context given)
#7495	JS-4	IDN_Indonesia	Jakarta-Depok						PCR													26		PCR																																														"contact tracing to identify persons who have close contact with the index cases"	"close contacts of the index case with positive COVID-19 test based on the Indonesian Guideline for COVID-19 Control were defined as secondary cases"	wild type	"Large-Scale Social Restrictions" (no further context given)
#7495	K-4	IDN_Indonesia	Jakarta-Depok						PCR													6		PCR																																														"contact tracing to identify persons who have close contact with the index cases"	"close contacts of the index case with positive COVID-19 test based on the Indonesian Guideline for COVID-19 Control were defined as secondary cases"	wild type	"Large-Scale Social Restrictions" (no further context given)
#7495	K-9	IDN_Indonesia	Jakarta-Depok						PCR													1		PCR																																														"contact tracing to identify persons who have close contact with the index cases"	"close contacts of the index case with positive COVID-19 test based on the Indonesian Guideline for COVID-19 Control were defined as secondary cases"	wild type	"Large-Scale Social Restrictions" (no further context given)
#7495	KA-3	IDN_Indonesia	Jakarta-Depok						PCR													1		PCR																																														"contact tracing to identify persons who have close contact with the index cases"	"close contacts of the index case with positive COVID-19 test based on the Indonesian Guideline for COVID-19 Control were defined as secondary cases"	wild type	"Large-Scale Social Restrictions" (no further context given)
#7495	LNR-1	IDN_Indonesia	Jakarta-Depok						PCR													5		PCR																																														"contact tracing to identify persons who have close contact with the index cases"	"close contacts of the index case with positive COVID-19 test based on the Indonesian Guideline for COVID-19 Control were defined as secondary cases"	wild type	"Large-Scale Social Restrictions" (no further context given)
#7495	MD-1	IDN_Indonesia	Jakarta-Depok						PCR													1		PCR																																														"contact tracing to identify persons who have close contact with the index cases"	"close contacts of the index case with positive COVID-19 test based on the Indonesian Guideline for COVID-19 Control were defined as secondary cases"	wild type	"Large-Scale Social Restrictions" (no further context given)
#7495	MN-2	IDN_Indonesia	Jakarta-Depok						PCR													9		PCR																																														"contact tracing to identify persons who have close contact with the index cases"	"close contacts of the index case with positive COVID-19 test based on the Indonesian Guideline for COVID-19 Control were defined as secondary cases"	wild type	"Large-Scale Social Restrictions" (no further context given)
#7495	MP-1	IDN_Indonesia	Jakarta-Depok						PCR													4		PCR																																														"contact tracing to identify persons who have close contact with the index cases"	"close contacts of the index case with positive COVID-19 test based on the Indonesian Guideline for COVID-19 Control were defined as secondary cases"	wild type	"Large-Scale Social Restrictions" (no further context given)
#7495	M-5	IDN_Indonesia	Jakarta-Depok						PCR													10		PCR																																														"contact tracing to identify persons who have close contact with the index cases"	"close contacts of the index case with positive COVID-19 test based on the Indonesian Guideline for COVID-19 Control were defined as secondary cases"	wild type	"Large-Scale Social Restrictions" (no further context given)
#7495	M-15	IDN_Indonesia	Jakarta-Depok						PCR													1		PCR																																														"contact tracing to identify persons who have close contact with the index cases"	"close contacts of the index case with positive COVID-19 test based on the Indonesian Guideline for COVID-19 Control were defined as secondary cases"	wild type	"Large-Scale Social Restrictions" (no further context given)
#7495	MY-4	IDN_Indonesia	Jakarta-Depok						PCR													1		PCR																																														"contact tracing to identify persons who have close contact with the index cases"	"close contacts of the index case with positive COVID-19 test based on the Indonesian Guideline for COVID-19 Control were defined as secondary cases"	wild type	"Large-Scale Social Restrictions" (no further context given)
#7495	N-4	IDN_Indonesia	Jakarta-Depok						PCR													6		PCR																																														"contact tracing to identify persons who have close contact with the index cases"	"close contacts of the index case with positive COVID-19 test based on the Indonesian Guideline for COVID-19 Control were defined as secondary cases"	wild type	"Large-Scale Social Restrictions" (no further context given)
#7495	NPU-1	IDN_Indonesia	Jakarta-Depok						PCR													2		PCR																																														"contact tracing to identify persons who have close contact with the index cases"	"close contacts of the index case with positive COVID-19 test based on the Indonesian Guideline for COVID-19 Control were defined as secondary cases"	wild type	"Large-Scale Social Restrictions" (no further context given)
#7495	NR-3	IDN_Indonesia	Jakarta-Depok						PCR													6		PCR																																														"contact tracing to identify persons who have close contact with the index cases"	"close contacts of the index case with positive COVID-19 test based on the Indonesian Guideline for COVID-19 Control were defined as secondary cases"	wild type	"Large-Scale Social Restrictions" (no further context given)
#7495	NF-1	IDN_Indonesia	Jakarta-Depok						PCR													5		PCR																																														"contact tracing to identify persons who have close contact with the index cases"	"close contacts of the index case with positive COVID-19 test based on the Indonesian Guideline for COVID-19 Control were defined as secondary cases"	wild type	"Large-Scale Social Restrictions" (no further context given)
#7495	NLB-1	IDN_Indonesia	Jakarta-Depok						PCR													9		PCR																																														"contact tracing to identify persons who have close contact with the index cases"	"close contacts of the index case with positive COVID-19 test based on the Indonesian Guideline for COVID-19 Control were defined as secondary cases"	wild type	"Large-Scale Social Restrictions" (no further context given)
#7495	N-13	IDN_Indonesia	Jakarta-Depok						PCR													3		PCR																																														"contact tracing to identify persons who have close contact with the index cases"	"close contacts of the index case with positive COVID-19 test based on the Indonesian Guideline for COVID-19 Control were defined as secondary cases"	wild type	"Large-Scale Social Restrictions" (no further context given)
#7495	NT-3	IDN_Indonesia	Jakarta-Depok						PCR													10		PCR																																														"contact tracing to identify persons who have close contact with the index cases"	"close contacts of the index case with positive COVID-19 test based on the Indonesian Guideline for COVID-19 Control were defined as secondary cases"	wild type	"Large-Scale Social Restrictions" (no further context given)
#7495	N-16	IDN_Indonesia	Jakarta-Depok						PCR													6		PCR																																														"contact tracing to identify persons who have close contact with the index cases"	"close contacts of the index case with positive COVID-19 test based on the Indonesian Guideline for COVID-19 Control were defined as secondary cases"	wild type	"Large-Scale Social Restrictions" (no further context given)
#7495	O-2	IDN_Indonesia	Jakarta-Depok						PCR													7		PCR																																														"contact tracing to identify persons who have close contact with the index cases"	"close contacts of the index case with positive COVID-19 test based on the Indonesian Guideline for COVID-19 Control were defined as secondary cases"	wild type	"Large-Scale Social Restrictions" (no further context given)
#7495	P-4	IDN_Indonesia	Jakarta-Depok						PCR													1		PCR																																														"contact tracing to identify persons who have close contact with the index cases"	"close contacts of the index case with positive COVID-19 test based on the Indonesian Guideline for COVID-19 Control were defined as secondary cases"	wild type	"Large-Scale Social Restrictions" (no further context given)
#7495	PDB-1	IDN_Indonesia	Jakarta-Depok						PCR													3		PCR																																														"contact tracing to identify persons who have close contact with the index cases"	"close contacts of the index case with positive COVID-19 test based on the Indonesian Guideline for COVID-19 Control were defined as secondary cases"	wild type	"Large-Scale Social Restrictions" (no further context given)
#7495	P-8	IDN_Indonesia	Jakarta-Depok						PCR													13		PCR																																														"contact tracing to identify persons who have close contact with the index cases"	"close contacts of the index case with positive COVID-19 test based on the Indonesian Guideline for COVID-19 Control were defined as secondary cases"	wild type	"Large-Scale Social Restrictions" (no further context given)
#7495	PNA-1	IDN_Indonesia	Jakarta-Depok						PCR													1		PCR																																														"contact tracing to identify persons who have close contact with the index cases"	"close contacts of the index case with positive COVID-19 test based on the Indonesian Guideline for COVID-19 Control were defined as secondary cases"	wild type	"Large-Scale Social Restrictions" (no further context given)
#7495	RIA-1	IDN_Indonesia	Jakarta-Depok						PCR													1		PCR																																														"contact tracing to identify persons who have close contact with the index cases"	"close contacts of the index case with positive COVID-19 test based on the Indonesian Guideline for COVID-19 Control were defined as secondary cases"	wild type	"Large-Scale Social Restrictions" (no further context given)
#7495	RA-1	IDN_Indonesia	Jakarta-Depok						PCR													1		PCR																																														"contact tracing to identify persons who have close contact with the index cases"	"close contacts of the index case with positive COVID-19 test based on the Indonesian Guideline for COVID-19 Control were defined as secondary cases"	wild type	"Large-Scale Social Restrictions" (no further context given)
#7495	RJS-1	IDN_Indonesia	Jakarta-Depok						PCR													1		PCR																																														"contact tracing to identify persons who have close contact with the index cases"	"close contacts of the index case with positive COVID-19 test based on the Indonesian Guideline for COVID-19 Control were defined as secondary cases"	wild type	"Large-Scale Social Restrictions" (no further context given)
#7495	R-10	IDN_Indonesia	Jakarta-Depok						PCR													2		PCR																																														"contact tracing to identify persons who have close contact with the index cases"	"close contacts of the index case with positive COVID-19 test based on the Indonesian Guideline for COVID-19 Control were defined as secondary cases"	wild type	"Large-Scale Social Restrictions" (no further context given)
#7495	RR-1	IDN_Indonesia	Jakarta-Depok						PCR													6		PCR																																														"contact tracing to identify persons who have close contact with the index cases"	"close contacts of the index case with positive COVID-19 test based on the Indonesian Guideline for COVID-19 Control were defined as secondary cases"	wild type	"Large-Scale Social Restrictions" (no further context given)
#7495	R0KKJ-1	IDN_Indonesia	Jakarta-Depok						PCR													7		PCR																																														"contact tracing to identify persons who have close contact with the index cases"	"close contacts of the index case with positive COVID-19 test based on the Indonesian Guideline for COVID-19 Control were defined as secondary cases"	wild type	"Large-Scale Social Restrictions" (no further context given)
#7495	SC-2	IDN_Indonesia	Jakarta-Depok						PCR													7		PCR																																														"contact tracing to identify persons who have close contact with the index cases"	"close contacts of the index case with positive COVID-19 test based on the Indonesian Guideline for COVID-19 Control were defined as secondary cases"	wild type	"Large-Scale Social Restrictions" (no further context given)
#7495	SS-9	IDN_Indonesia	Jakarta-Depok						PCR													6		PCR																																														"contact tracing to identify persons who have close contact with the index cases"	"close contacts of the index case with positive COVID-19 test based on the Indonesian Guideline for COVID-19 Control were defined as secondary cases"	wild type	"Large-Scale Social Restrictions" (no further context given)
#7495	S-38	IDN_Indonesia	Jakarta-Depok						PCR													9		PCR																																														"contact tracing to identify persons who have close contact with the index cases"	"close contacts of the index case with positive COVID-19 test based on the Indonesian Guideline for COVID-19 Control were defined as secondary cases"	wild type	"Large-Scale Social Restrictions" (no further context given)
#7495	S-43	IDN_Indonesia	Jakarta-Depok						PCR													3		PCR																																														"contact tracing to identify persons who have close contact with the index cases"	"close contacts of the index case with positive COVID-19 test based on the Indonesian Guideline for COVID-19 Control were defined as secondary cases"	wild type	"Large-Scale Social Restrictions" (no further context given)
#7495	S-51	IDN_Indonesia	Jakarta-Depok						PCR													6		PCR																																														"contact tracing to identify persons who have close contact with the index cases"	"close contacts of the index case with positive COVID-19 test based on the Indonesian Guideline for COVID-19 Control were defined as secondary cases"	wild type	"Large-Scale Social Restrictions" (no further context given)
#7495	S-56	IDN_Indonesia	Jakarta-Depok						PCR													5		PCR																																														"contact tracing to identify persons who have close contact with the index cases"	"close contacts of the index case with positive COVID-19 test based on the Indonesian Guideline for COVID-19 Control were defined as secondary cases"	wild type	"Large-Scale Social Restrictions" (no further context given)
#7495	S-58	IDN_Indonesia	Jakarta-Depok						PCR													8		PCR																																														"contact tracing to identify persons who have close contact with the index cases"	"close contacts of the index case with positive COVID-19 test based on the Indonesian Guideline for COVID-19 Control were defined as secondary cases"	wild type	"Large-Scale Social Restrictions" (no further context given)
#7495	S-61	IDN_Indonesia	Jakarta-Depok						PCR													1		PCR																																														"contact tracing to identify persons who have close contact with the index cases"	"close contacts of the index case with positive COVID-19 test based on the Indonesian Guideline for COVID-19 Control were defined as secondary cases"	wild type	"Large-Scale Social Restrictions" (no further context given)
#7495	S-64	IDN_Indonesia	Jakarta-Depok						PCR													5		PCR																																														"contact tracing to identify persons who have close contact with the index cases"	"close contacts of the index case with positive COVID-19 test based on the Indonesian Guideline for COVID-19 Control were defined as secondary cases"	wild type	"Large-Scale Social Restrictions" (no further context given)
#7495	S-68	IDN_Indonesia	Jakarta-Depok						PCR													6		PCR																																														"contact tracing to identify persons who have close contact with the index cases"	"close contacts of the index case with positive COVID-19 test based on the Indonesian Guideline for COVID-19 Control were defined as secondary cases"	wild type	"Large-Scale Social Restrictions" (no further context given)
#7495	SBB-1	IDN_Indonesia	Jakarta-Depok						PCR													5		PCR																																														"contact tracing to identify persons who have close contact with the index cases"	"close contacts of the index case with positive COVID-19 test based on the Indonesian Guideline for COVID-19 Control were defined as secondary cases"	wild type	"Large-Scale Social Restrictions" (no further context given)
#7495	SD-1	IDN_Indonesia	Jakarta-Depok						PCR													1		PCR																																														"contact tracing to identify persons who have close contact with the index cases"	"close contacts of the index case with positive COVID-19 test based on the Indonesian Guideline for COVID-19 Control were defined as secondary cases"	wild type	"Large-Scale Social Restrictions" (no further context given)
#7495	TGT-1	IDN_Indonesia	Jakarta-Depok						PCR													1		PCR																																														"contact tracing to identify persons who have close contact with the index cases"	"close contacts of the index case with positive COVID-19 test based on the Indonesian Guideline for COVID-19 Control were defined as secondary cases"	wild type	"Large-Scale Social Restrictions" (no further context given)
#7495	T-2	IDN_Indonesia	Jakarta-Depok						PCR													7		PCR																																														"contact tracing to identify persons who have close contact with the index cases"	"close contacts of the index case with positive COVID-19 test based on the Indonesian Guideline for COVID-19 Control were defined as secondary cases"	wild type	"Large-Scale Social Restrictions" (no further context given)
#7495	T-3	IDN_Indonesia	Jakarta-Depok						PCR													6		PCR																																														"contact tracing to identify persons who have close contact with the index cases"	"close contacts of the index case with positive COVID-19 test based on the Indonesian Guideline for COVID-19 Control were defined as secondary cases"	wild type	"Large-Scale Social Restrictions" (no further context given)
#7495	T-6	IDN_Indonesia	Jakarta-Depok						PCR													9		PCR																																														"contact tracing to identify persons who have close contact with the index cases"	"close contacts of the index case with positive COVID-19 test based on the Indonesian Guideline for COVID-19 Control were defined as secondary cases"	wild type	"Large-Scale Social Restrictions" (no further context given)
#7495	TB-1	IDN_Indonesia	Jakarta-Depok						PCR													1		PCR																																														"contact tracing to identify persons who have close contact with the index cases"	"close contacts of the index case with positive COVID-19 test based on the Indonesian Guideline for COVID-19 Control were defined as secondary cases"	wild type	"Large-Scale Social Restrictions" (no further context given)
#7495	TS-2	IDN_Indonesia	Jakarta-Depok						PCR													6		PCR																																														"contact tracing to identify persons who have close contact with the index cases"	"close contacts of the index case with positive COVID-19 test based on the Indonesian Guideline for COVID-19 Control were defined as secondary cases"	wild type	"Large-Scale Social Restrictions" (no further context given)
#7495	T-9	IDN_Indonesia	Jakarta-Depok						PCR													6		PCR																																														"contact tracing to identify persons who have close contact with the index cases"	"close contacts of the index case with positive COVID-19 test based on the Indonesian Guideline for COVID-19 Control were defined as secondary cases"	wild type	"Large-Scale Social Restrictions" (no further context given)
#7495	THH-1	IDN_Indonesia	Jakarta-Depok						PCR													1		PCR																																														"contact tracing to identify persons who have close contact with the index cases"	"close contacts of the index case with positive COVID-19 test based on the Indonesian Guideline for COVID-19 Control were defined as secondary cases"	wild type	"Large-Scale Social Restrictions" (no further context given)
#7495	TW-2	IDN_Indonesia	Jakarta-Depok						PCR													2		PCR																																														"contact tracing to identify persons who have close contact with the index cases"	"close contacts of the index case with positive COVID-19 test based on the Indonesian Guideline for COVID-19 Control were defined as secondary cases"	wild type	"Large-Scale Social Restrictions" (no further context given)
#7495	TA-3	IDN_Indonesia	Jakarta-Depok						PCR													2		PCR																																														"contact tracing to identify persons who have close contact with the index cases"	"close contacts of the index case with positive COVID-19 test based on the Indonesian Guideline for COVID-19 Control were defined as secondary cases"	wild type	"Large-Scale Social Restrictions" (no further context given)
#7495	UE-1	IDN_Indonesia	Jakarta-Depok						PCR													6		PCR																																														"contact tracing to identify persons who have close contact with the index cases"	"close contacts of the index case with positive COVID-19 test based on the Indonesian Guideline for COVID-19 Control were defined as secondary cases"	wild type	"Large-Scale Social Restrictions" (no further context given)
#7495	VD-1	IDN_Indonesia	Jakarta-Depok						PCR													1		PCR																																														"contact tracing to identify persons who have close contact with the index cases"	"close contacts of the index case with positive COVID-19 test based on the Indonesian Guideline for COVID-19 Control were defined as secondary cases"	wild type	"Large-Scale Social Restrictions" (no further context given)
#7495	WKT-1	IDN_Indonesia	Jakarta-Depok						PCR													8		PCR																																														"contact tracing to identify persons who have close contact with the index cases"	"close contacts of the index case with positive COVID-19 test based on the Indonesian Guideline for COVID-19 Control were defined as secondary cases"	wild type	"Large-Scale Social Restrictions" (no further context given)
#7495	YPT-1	IDN_Indonesia	Jakarta-Depok						PCR													13		PCR																																														"contact tracing to identify persons who have close contact with the index cases"	"close contacts of the index case with positive COVID-19 test based on the Indonesian Guideline for COVID-19 Control were defined as secondary cases"	wild type	"Large-Scale Social Restrictions" (no further context given)
#7495	YS-3	IDN_Indonesia	Jakarta-Depok						PCR													36		PCR																																														"contact tracing to identify persons who have close contact with the index cases"	"close contacts of the index case with positive COVID-19 test based on the Indonesian Guideline for COVID-19 Control were defined as secondary cases"	wild type	"Large-Scale Social Restrictions" (no further context given)
#7495	YN-2	IDN_Indonesia	Jakarta-Depok						PCR													5		PCR																																														"contact tracing to identify persons who have close contact with the index cases"	"close contacts of the index case with positive COVID-19 test based on the Indonesian Guideline for COVID-19 Control were defined as secondary cases"	wild type	"Large-Scale Social Restrictions" (no further context given)
#7495	YS-4	IDN_Indonesia	Jakarta-Depok						PCR													1		PCR																																														"contact tracing to identify persons who have close contact with the index cases"	"close contacts of the index case with positive COVID-19 test based on the Indonesian Guideline for COVID-19 Control were defined as secondary cases"	wild type	"Large-Scale Social Restrictions" (no further context given)
#7495	Z-3	IDN_Indonesia	Jakarta-Depok						PCR													3		PCR																																														"contact tracing to identify persons who have close contact with the index cases"	"close contacts of the index case with positive COVID-19 test based on the Indonesian Guideline for COVID-19 Control were defined as secondary cases"	wild type	"Large-Scale Social Restrictions" (no further context given)
#7495	D1	IDN_Indonesia	Jakarta-Depok						PCR													2		PCR																																														"contact tracing to identify persons who have close contact with the index cases"	"close contacts of the index case with positive COVID-19 test based on the Indonesian Guideline for COVID-19 Control were defined as secondary cases"	wild type	"Large-Scale Social Restrictions" (no further context given)
#7495	D2	IDN_Indonesia	Jakarta-Depok						PCR													2		PCR																																														"contact tracing to identify persons who have close contact with the index cases"	"close contacts of the index case with positive COVID-19 test based on the Indonesian Guideline for COVID-19 Control were defined as secondary cases"	wild type	"Large-Scale Social Restrictions" (no further context given)
#7495	D3	IDN_Indonesia	Jakarta-Depok						PCR													2		PCR																																														"contact tracing to identify persons who have close contact with the index cases"	"close contacts of the index case with positive COVID-19 test based on the Indonesian Guideline for COVID-19 Control were defined as secondary cases"	wild type	"Large-Scale Social Restrictions" (no further context given)
#7495	D4	IDN_Indonesia	Jakarta-Depok						PCR													2		PCR																																														"contact tracing to identify persons who have close contact with the index cases"	"close contacts of the index case with positive COVID-19 test based on the Indonesian Guideline for COVID-19 Control were defined as secondary cases"	wild type	"Large-Scale Social Restrictions" (no further context given)
#7495	D5	IDN_Indonesia	Jakarta-Depok						PCR													3		PCR																																														"contact tracing to identify persons who have close contact with the index cases"	"close contacts of the index case with positive COVID-19 test based on the Indonesian Guideline for COVID-19 Control were defined as secondary cases"	wild type	"Large-Scale Social Restrictions" (no further context given)
#7495	D6	IDN_Indonesia	Jakarta-Depok						PCR													4		PCR																																														"contact tracing to identify persons who have close contact with the index cases"	"close contacts of the index case with positive COVID-19 test based on the Indonesian Guideline for COVID-19 Control were defined as secondary cases"	wild type	"Large-Scale Social Restrictions" (no further context given)
#7495	D7	IDN_Indonesia	Jakarta-Depok						PCR													2		PCR																																														"contact tracing to identify persons who have close contact with the index cases"	"close contacts of the index case with positive COVID-19 test based on the Indonesian Guideline for COVID-19 Control were defined as secondary cases"	wild type	"Large-Scale Social Restrictions" (no further context given)
#7495	D8	IDN_Indonesia	Jakarta-Depok						PCR													2		PCR																																														"contact tracing to identify persons who have close contact with the index cases"	"close contacts of the index case with positive COVID-19 test based on the Indonesian Guideline for COVID-19 Control were defined as secondary cases"	wild type	"Large-Scale Social Restrictions" (no further context given)
#7495	D9	IDN_Indonesia	Jakarta-Depok						PCR													2		PCR																																														"contact tracing to identify persons who have close contact with the index cases"	"close contacts of the index case with positive COVID-19 test based on the Indonesian Guideline for COVID-19 Control were defined as secondary cases"	wild type	"Large-Scale Social Restrictions" (no further context given)
#7495	D10	IDN_Indonesia	Jakarta-Depok						PCR													2		PCR																																														"contact tracing to identify persons who have close contact with the index cases"	"close contacts of the index case with positive COVID-19 test based on the Indonesian Guideline for COVID-19 Control were defined as secondary cases"	wild type	"Large-Scale Social Restrictions" (no further context given)
#7495	D11	IDN_Indonesia	Jakarta-Depok						PCR													3		PCR																																														"contact tracing to identify persons who have close contact with the index cases"	"close contacts of the index case with positive COVID-19 test based on the Indonesian Guideline for COVID-19 Control were defined as secondary cases"	wild type	"Large-Scale Social Restrictions" (no further context given)
#7495	D12	IDN_Indonesia	Jakarta-Depok						PCR													4		PCR																																														"contact tracing to identify persons who have close contact with the index cases"	"close contacts of the index case with positive COVID-19 test based on the Indonesian Guideline for COVID-19 Control were defined as secondary cases"	wild type	"Large-Scale Social Restrictions" (no further context given)
#7495	D13	IDN_Indonesia	Jakarta-Depok						PCR													3		PCR																																														"contact tracing to identify persons who have close contact with the index cases"	"close contacts of the index case with positive COVID-19 test based on the Indonesian Guideline for COVID-19 Control were defined as secondary cases"	wild type	"Large-Scale Social Restrictions" (no further context given)
#7495	D14	IDN_Indonesia	Jakarta-Depok						PCR													2		PCR																																														"contact tracing to identify persons who have close contact with the index cases"	"close contacts of the index case with positive COVID-19 test based on the Indonesian Guideline for COVID-19 Control were defined as secondary cases"	wild type	"Large-Scale Social Restrictions" (no further context given)
#7495	D15	IDN_Indonesia	Jakarta-Depok						PCR													2		PCR																																														"contact tracing to identify persons who have close contact with the index cases"	"close contacts of the index case with positive COVID-19 test based on the Indonesian Guideline for COVID-19 Control were defined as secondary cases"	wild type	"Large-Scale Social Restrictions" (no further context given)
#7495	D16	IDN_Indonesia	Jakarta-Depok						PCR													3		PCR																																														"contact tracing to identify persons who have close contact with the index cases"	"close contacts of the index case with positive COVID-19 test based on the Indonesian Guideline for COVID-19 Control were defined as secondary cases"	wild type	"Large-Scale Social Restrictions" (no further context given)
#7495	D17	IDN_Indonesia	Jakarta-Depok						PCR													3		PCR																																														"contact tracing to identify persons who have close contact with the index cases"	"close contacts of the index case with positive COVID-19 test based on the Indonesian Guideline for COVID-19 Control were defined as secondary cases"	wild type	"Large-Scale Social Restrictions" (no further context given)
#7495	D18	IDN_Indonesia	Jakarta-Depok						PCR													2		PCR																																														"contact tracing to identify persons who have close contact with the index cases"	"close contacts of the index case with positive COVID-19 test based on the Indonesian Guideline for COVID-19 Control were defined as secondary cases"	wild type	"Large-Scale Social Restrictions" (no further context given)
#7495	D19	IDN_Indonesia	Jakarta-Depok						PCR													2		PCR																																														"contact tracing to identify persons who have close contact with the index cases"	"close contacts of the index case with positive COVID-19 test based on the Indonesian Guideline for COVID-19 Control were defined as secondary cases"	wild type	"Large-Scale Social Restrictions" (no further context given)
#7495	D20	IDN_Indonesia	Jakarta-Depok						PCR													2		PCR																																														"contact tracing to identify persons who have close contact with the index cases"	"close contacts of the index case with positive COVID-19 test based on the Indonesian Guideline for COVID-19 Control were defined as secondary cases"	wild type	"Large-Scale Social Restrictions" (no further context given)
#7495	D21	IDN_Indonesia	Jakarta-Depok						PCR													2		PCR																																														"contact tracing to identify persons who have close contact with the index cases"	"close contacts of the index case with positive COVID-19 test based on the Indonesian Guideline for COVID-19 Control were defined as secondary cases"	wild type	"Large-Scale Social Restrictions" (no further context given)
#7495	D22	IDN_Indonesia	Jakarta-Depok						PCR													2		PCR																																														"contact tracing to identify persons who have close contact with the index cases"	"close contacts of the index case with positive COVID-19 test based on the Indonesian Guideline for COVID-19 Control were defined as secondary cases"	wild type	"Large-Scale Social Restrictions" (no further context given)
#7495	D23	IDN_Indonesia	Jakarta-Depok						PCR													1		PCR																																														"contact tracing to identify persons who have close contact with the index cases"	"close contacts of the index case with positive COVID-19 test based on the Indonesian Guideline for COVID-19 Control were defined as secondary cases"	wild type	"Large-Scale Social Restrictions" (no further context given)
#7495	D24	IDN_Indonesia	Jakarta-Depok						PCR													3		PCR																																														"contact tracing to identify persons who have close contact with the index cases"	"close contacts of the index case with positive COVID-19 test based on the Indonesian Guideline for COVID-19 Control were defined as secondary cases"	wild type	"Large-Scale Social Restrictions" (no further context given)
#7495	D25	IDN_Indonesia	Jakarta-Depok						PCR													2		PCR																																														"contact tracing to identify persons who have close contact with the index cases"	"close contacts of the index case with positive COVID-19 test based on the Indonesian Guideline for COVID-19 Control were defined as secondary cases"	wild type	"Large-Scale Social Restrictions" (no further context given)
#7495	D26	IDN_Indonesia	Jakarta-Depok						PCR													3		PCR																																														"contact tracing to identify persons who have close contact with the index cases"	"close contacts of the index case with positive COVID-19 test based on the Indonesian Guideline for COVID-19 Control were defined as secondary cases"	wild type	"Large-Scale Social Restrictions" (no further context given)
#7495	D27	IDN_Indonesia	Jakarta-Depok						PCR													2		PCR																																														"contact tracing to identify persons who have close contact with the index cases"	"close contacts of the index case with positive COVID-19 test based on the Indonesian Guideline for COVID-19 Control were defined as secondary cases"	wild type	"Large-Scale Social Restrictions" (no further context given)
#7495	D28	IDN_Indonesia	Jakarta-Depok						PCR													3		PCR																																														"contact tracing to identify persons who have close contact with the index cases"	"close contacts of the index case with positive COVID-19 test based on the Indonesian Guideline for COVID-19 Control were defined as secondary cases"	wild type	"Large-Scale Social Restrictions" (no further context given)
#7495	D29	IDN_Indonesia	Jakarta-Depok						PCR													2		PCR																																														"contact tracing to identify persons who have close contact with the index cases"	"close contacts of the index case with positive COVID-19 test based on the Indonesian Guideline for COVID-19 Control were defined as secondary cases"	wild type	"Large-Scale Social Restrictions" (no further context given)
#7495	D30	IDN_Indonesia	Jakarta-Depok						PCR													3		PCR																																														"contact tracing to identify persons who have close contact with the index cases"	"close contacts of the index case with positive COVID-19 test based on the Indonesian Guideline for COVID-19 Control were defined as secondary cases"	wild type	"Large-Scale Social Restrictions" (no further context given)
#7495	D31	IDN_Indonesia	Jakarta-Depok						PCR													2		PCR																																														"contact tracing to identify persons who have close contact with the index cases"	"close contacts of the index case with positive COVID-19 test based on the Indonesian Guideline for COVID-19 Control were defined as secondary cases"	wild type	"Large-Scale Social Restrictions" (no further context given)
#7495	D32	IDN_Indonesia	Jakarta-Depok						PCR													2		PCR																																														"contact tracing to identify persons who have close contact with the index cases"	"close contacts of the index case with positive COVID-19 test based on the Indonesian Guideline for COVID-19 Control were defined as secondary cases"	wild type	"Large-Scale Social Restrictions" (no further context given)
#7495	D33	IDN_Indonesia	Jakarta-Depok						PCR													2		PCR																																														"contact tracing to identify persons who have close contact with the index cases"	"close contacts of the index case with positive COVID-19 test based on the Indonesian Guideline for COVID-19 Control were defined as secondary cases"	wild type	"Large-Scale Social Restrictions" (no further context given)
#7495	D34	IDN_Indonesia	Jakarta-Depok						PCR													2		PCR																																														"contact tracing to identify persons who have close contact with the index cases"	"close contacts of the index case with positive COVID-19 test based on the Indonesian Guideline for COVID-19 Control were defined as secondary cases"	wild type	"Large-Scale Social Restrictions" (no further context given)
#7495	D35	IDN_Indonesia	Jakarta-Depok						PCR													2		PCR																																														"contact tracing to identify persons who have close contact with the index cases"	"close contacts of the index case with positive COVID-19 test based on the Indonesian Guideline for COVID-19 Control were defined as secondary cases"	wild type	"Large-Scale Social Restrictions" (no further context given)
#7495	D36	IDN_Indonesia	Jakarta-Depok						PCR													1		PCR																																														"contact tracing to identify persons who have close contact with the index cases"	"close contacts of the index case with positive COVID-19 test based on the Indonesian Guideline for COVID-19 Control were defined as secondary cases"	wild type	"Large-Scale Social Restrictions" (no further context given)
#7495	D37	IDN_Indonesia	Jakarta-Depok						PCR													2		PCR																																														"contact tracing to identify persons who have close contact with the index cases"	"close contacts of the index case with positive COVID-19 test based on the Indonesian Guideline for COVID-19 Control were defined as secondary cases"	wild type	"Large-Scale Social Restrictions" (no further context given)
#7495	C04	IDN_Indonesia	Batam						PCR													3		PCR																																														"contact tracing to identify persons who have close contact with the index cases"	"close contacts of the index case with positive COVID-19 test based on the Indonesian Guideline for COVID-19 Control were defined as secondary cases"	wild type	"Large-Scale Social Restrictions" (no further context given)
#7495	C18	IDN_Indonesia	Batam						PCR													1		PCR																																														"contact tracing to identify persons who have close contact with the index cases"	"close contacts of the index case with positive COVID-19 test based on the Indonesian Guideline for COVID-19 Control were defined as secondary cases"	wild type	"Large-Scale Social Restrictions" (no further context given)
#7495	C08	IDN_Indonesia	Batam						PCR													13		PCR																																														"contact tracing to identify persons who have close contact with the index cases"	"close contacts of the index case with positive COVID-19 test based on the Indonesian Guideline for COVID-19 Control were defined as secondary cases"	wild type	"Large-Scale Social Restrictions" (no further context given)
#7495	C09	IDN_Indonesia	Batam						PCR													1		PCR																																														"contact tracing to identify persons who have close contact with the index cases"	"close contacts of the index case with positive COVID-19 test based on the Indonesian Guideline for COVID-19 Control were defined as secondary cases"	wild type	"Large-Scale Social Restrictions" (no further context given)
#7495	C15	IDN_Indonesia	Batam						PCR													1		PCR																																														"contact tracing to identify persons who have close contact with the index cases"	"close contacts of the index case with positive COVID-19 test based on the Indonesian Guideline for COVID-19 Control were defined as secondary cases"	wild type	"Large-Scale Social Restrictions" (no further context given)
#7495	C22	IDN_Indonesia	Batam						PCR													1		PCR																																														"contact tracing to identify persons who have close contact with the index cases"	"close contacts of the index case with positive COVID-19 test based on the Indonesian Guideline for COVID-19 Control were defined as secondary cases"	wild type	"Large-Scale Social Restrictions" (no further context given)
#7495	C82	IDN_Indonesia	Batam						PCR													8		PCR																																														"contact tracing to identify persons who have close contact with the index cases"	"close contacts of the index case with positive COVID-19 test based on the Indonesian Guideline for COVID-19 Control were defined as secondary cases"	wild type	"Large-Scale Social Restrictions" (no further context given)
#7495	C49	IDN_Indonesia	Batam						PCR													4		PCR																																														"contact tracing to identify persons who have close contact with the index cases"	"close contacts of the index case with positive COVID-19 test based on the Indonesian Guideline for COVID-19 Control were defined as secondary cases"	wild type	"Large-Scale Social Restrictions" (no further context given)
#7495	C113	IDN_Indonesia	Batam						PCR													2		PCR																																														"contact tracing to identify persons who have close contact with the index cases"	"close contacts of the index case with positive COVID-19 test based on the Indonesian Guideline for COVID-19 Control were defined as secondary cases"	wild type	"Large-Scale Social Restrictions" (no further context given)
#7495	C117	IDN_Indonesia	Batam						PCR													1		PCR																																														"contact tracing to identify persons who have close contact with the index cases"	"close contacts of the index case with positive COVID-19 test based on the Indonesian Guideline for COVID-19 Control were defined as secondary cases"	wild type	"Large-Scale Social Restrictions" (no further context given)
#7495	C119	IDN_Indonesia	Batam						PCR													1		PCR																																														"contact tracing to identify persons who have close contact with the index cases"	"close contacts of the index case with positive COVID-19 test based on the Indonesian Guideline for COVID-19 Control were defined as secondary cases"	wild type	"Large-Scale Social Restrictions" (no further context given)
#7495	C35	IDN_Indonesia	Batam						PCR													9		PCR																																														"contact tracing to identify persons who have close contact with the index cases"	"close contacts of the index case with positive COVID-19 test based on the Indonesian Guideline for COVID-19 Control were defined as secondary cases"	wild type	"Large-Scale Social Restrictions" (no further context given)
#7495	C38	IDN_Indonesia	Batam						PCR													2		PCR																																														"contact tracing to identify persons who have close contact with the index cases"	"close contacts of the index case with positive COVID-19 test based on the Indonesian Guideline for COVID-19 Control were defined as secondary cases"	wild type	"Large-Scale Social Restrictions" (no further context given)
#7495	C44	IDN_Indonesia	Batam						PCR													3		PCR																																														"contact tracing to identify persons who have close contact with the index cases"	"close contacts of the index case with positive COVID-19 test based on the Indonesian Guideline for COVID-19 Control were defined as secondary cases"	wild type	"Large-Scale Social Restrictions" (no further context given)
#7495	C32	IDN_Indonesia	Batam						PCR													5		PCR																																														"contact tracing to identify persons who have close contact with the index cases"	"close contacts of the index case with positive COVID-19 test based on the Indonesian Guideline for COVID-19 Control were defined as secondary cases"	wild type	"Large-Scale Social Restrictions" (no further context given)
#7495	C45	IDN_Indonesia	Batam						PCR													2		PCR																																														"contact tracing to identify persons who have close contact with the index cases"	"close contacts of the index case with positive COVID-19 test based on the Indonesian Guideline for COVID-19 Control were defined as secondary cases"	wild type	"Large-Scale Social Restrictions" (no further context given)
#7495	C55	IDN_Indonesia	Batam						PCR													3		PCR																																														"contact tracing to identify persons who have close contact with the index cases"	"close contacts of the index case with positive COVID-19 test based on the Indonesian Guideline for COVID-19 Control were defined as secondary cases"	wild type	"Large-Scale Social Restrictions" (no further context given)
#7495	C46	IDN_Indonesia	Batam						PCR													7		PCR																																														"contact tracing to identify persons who have close contact with the index cases"	"close contacts of the index case with positive COVID-19 test based on the Indonesian Guideline for COVID-19 Control were defined as secondary cases"	wild type	"Large-Scale Social Restrictions" (no further context given)
#7495	C52	IDN_Indonesia	Batam						PCR													1		PCR																																														"contact tracing to identify persons who have close contact with the index cases"	"close contacts of the index case with positive COVID-19 test based on the Indonesian Guideline for COVID-19 Control were defined as secondary cases"	wild type	"Large-Scale Social Restrictions" (no further context given)
#7495	C85	IDN_Indonesia	Batam						PCR													1		PCR																																														"contact tracing to identify persons who have close contact with the index cases"	"close contacts of the index case with positive COVID-19 test based on the Indonesian Guideline for COVID-19 Control were defined as secondary cases"	wild type	"Large-Scale Social Restrictions" (no further context given)
#7495	C50	IDN_Indonesia	Batam						PCR													5		PCR																																														"contact tracing to identify persons who have close contact with the index cases"	"close contacts of the index case with positive COVID-19 test based on the Indonesian Guideline for COVID-19 Control were defined as secondary cases"	wild type	"Large-Scale Social Restrictions" (no further context given)
#7495	C75	IDN_Indonesia	Batam						PCR													3		PCR																																														"contact tracing to identify persons who have close contact with the index cases"	"close contacts of the index case with positive COVID-19 test based on the Indonesian Guideline for COVID-19 Control were defined as secondary cases"	wild type	"Large-Scale Social Restrictions" (no further context given)
#7495	C68	IDN_Indonesia	Batam						PCR													1		PCR																																														"contact tracing to identify persons who have close contact with the index cases"	"close contacts of the index case with positive COVID-19 test based on the Indonesian Guideline for COVID-19 Control were defined as secondary cases"	wild type	"Large-Scale Social Restrictions" (no further context given)
#7495	C69	IDN_Indonesia	Batam						PCR													1		PCR																																														"contact tracing to identify persons who have close contact with the index cases"	"close contacts of the index case with positive COVID-19 test based on the Indonesian Guideline for COVID-19 Control were defined as secondary cases"	wild type	"Large-Scale Social Restrictions" (no further context given)
#7495	C73	IDN_Indonesia	Batam						PCR													1		PCR																																														"contact tracing to identify persons who have close contact with the index cases"	"close contacts of the index case with positive COVID-19 test based on the Indonesian Guideline for COVID-19 Control were defined as secondary cases"	wild type	"Large-Scale Social Restrictions" (no further context given)
#7495	C79	IDN_Indonesia	Batam						PCR													1		PCR																																														"contact tracing to identify persons who have close contact with the index cases"	"close contacts of the index case with positive COVID-19 test based on the Indonesian Guideline for COVID-19 Control were defined as secondary cases"	wild type	"Large-Scale Social Restrictions" (no further context given)
#7524	1	USA_United States of America	Texas	Houston	University of Texas MD Anderson Cancer Center	2020-04-17		2020-04-21	PCR				hospital office worker								1	1		PCR								coworker	other individual in shared office		1	1																																			"The second employee who shared the same office"	wild type	"work areas are ~2 m apart, and although both reported wearing masks at work, they occasionally pulled them off when talking on the phone"
#7558	1	IND_India	Rajasthan	Jodhpur			asymptomatic	2020-03-24	PCR		25	female					touched bodily fluids of the patient, had direct physical contact with patient;s body without PPE, touched/cleaned linens/clothes/dishes of the patient, lives in the soem household as patient, in close proximity (< 1 meter) of the patient without precautions, passenger in close proxiity with symptomatic person for more than 6 hours	1_yes	1_yes	17	16	0		PCR		15	15	0				close family or friends	friend		1	0																0-25	4	0	26-50	6	0	51+	4	0										individuals who she has physical contact with or household members		wild type	The index case was isolated for 18 days, beginning 6 days after her exposure to a known case
#7565	PAT2	BEL_Belgium				2020-09-16	GI issues, malaise	2020-09-16	PCR		77	female		1_recovery	21	nasopharyngeal swab						1						1																																										Visitors, fellow patients, and HCWs at belgian hospital	one of her daughters	wild type
#4037	1	EGY_Egypt	Cairo			2020-01-19	"influenza like symptoms"		other	They were never tested but their secondary cases came back as positive.	36	male		1_recovery						22	22	5		mixed	"received complete blood counts, chest X-rays and nasal and throat swabs for SARS-CoV-2 testing.""							coworker	coworkers from a Japan-based designer company. They infected their coworkers in their Cairo branch	22	22	5																																		Contacts were fellow coworkers from both the Japan and Cairo branch.	Coworkers that were in the Cairo branch and other coworkers that traveled from china with the index case.	wild type	Upon signs of the first infection, and everyone being in the same dwelling, the index case and two others disinfecting and switched out the furniture in the house.
#7691	19	TWN_Taiwan, Province of China				2020-01-27	cough, respiratory distress, severe pneumonia	2020-02-16	PCR	"one or more of the following: (a) Pathogen (SARS-CoV-2) isolated and identified from a clinical specimen (nasopharyngeal swab, throat swab, expectorated sputum, or lower respiratory tract aspirates) and (b) Positive molecular biological testing for viral (SARS-CoV-2) RNA from a clinical specimen (nasopharyngeal swab, throat swab, expectorated sputum, or lower respiratory tract aspirates)"	60	male	Uber driver	3_death						257	256	4		PCR	"one or more of the following: (a) Pathogen (SARS-CoV-2) isolated and identified from a clinical specimen (nasopharyngeal swab, throat swab, expectorated sputum, or lower respiratory tract aspirates) and (b) Positive molecular biological testing for viral (SARS-CoV-2) RNA from a clinical specimen (nasopharyngeal swab, throat swab, expectorated sputum, or lower respiratory tract aspirates)"	2	2	2				healthcare worker		105	105	0																													2		2			Medical staff and family members	mother, brother, sister, and nephew-in-law	wild type	"Fortunately, the local clinician was alert and referred to a large hospital. He was admitted to a negative pressure isolation ward and thus prevented virus spreading."
#7691	24	TWN_Taiwan, Province of China				2020-01-22	fever, cough, shortness of breath, pneumonia, severe complicated "influenza"	2020-02-19	PCR	"one or more of the following: (a) Pathogen (SARS-CoV-2) isolated and identified from a clinical specimen (nasopharyngeal swab, throat swab, expectorated sputum, or lower respiratory tract aspirates) and (b) Positive molecular biological testing for viral (SARS-CoV-2) RNA from a clinical specimen (nasopharyngeal swab, throat swab, expectorated sputum, or lower respiratory tract aspirates)"	67	female								853	242	3		PCR	(this includes one suspected case) "one or more of the following: (a) Pathogen (SARS-CoV-2) isolated and identified from a clinical specimen (nasopharyngeal swab, throat swab, expectorated sputum, or lower respiratory tract aspirates) and (b) Positive molecular biological testing for viral (SARS-CoV-2) RNA from a clinical specimen (nasopharyngeal swab, throat swab, expectorated sputum, or lower respiratory tract aspirates)"	1	1	1				healthcare worker		169	154	0																													2					Medical staff and family members	second daughter and first daughter's daughter	wild type
#7691	27	TWN_Taiwan, Province of China				2020-02-06	rhinorrhea, fever, pneumonia,	2020-02-21	PCR	"one or more of the following: (a) Pathogen (SARS-CoV-2) isolated and identified from a clinical specimen (nasopharyngeal swab, throat swab, expectorated sputum, or lower respiratory tract aspirates) and (b) Positive molecular biological testing for viral (SARS-CoV-2) RNA from a clinical specimen (nasopharyngeal swab, throat swab, expectorated sputum, or lower respiratory tract aspirates)"	80	male		3_death								5	Yes	PCR	"one or more of the following: (a) Pathogen (SARS-CoV-2) isolated and identified from a clinical specimen (nasopharyngeal swab, throat swab, expectorated sputum, or lower respiratory tract aspirates) and (b) Positive molecular biological testing for viral (SARS-CoV-2) RNA from a clinical specimen (nasopharyngeal swab, throat swab, expectorated sputum, or lower respiratory tract aspirates)"			2				healthcare worker		115	40	0																															2			Medical staff and family members	eldest son and grandson	wild type
#7691	29	TWN_Taiwan, Province of China				2020-01-29	sore throat	2020-02-24	PCR	"one or more of the following: (a) Pathogen (SARS-CoV-2) isolated and identified from a clinical specimen (nasopharyngeal swab, throat swab, expectorated sputum, or lower respiratory tract aspirates) and (b) Positive molecular biological testing for viral (SARS-CoV-2) RNA from a clinical specimen (nasopharyngeal swab, throat swab, expectorated sputum, or lower respiratory tract aspirates)"		male										5	Yes	PCR	"one or more of the following: (a) Pathogen (SARS-CoV-2) isolated and identified from a clinical specimen (nasopharyngeal swab, throat swab, expectorated sputum, or lower respiratory tract aspirates) and (b) Positive molecular biological testing for viral (SARS-CoV-2) RNA from a clinical specimen (nasopharyngeal swab, throat swab, expectorated sputum, or lower respiratory tract aspirates)"			2																																					1		1			family members	father and mother	wild type
#4673	1	USA_United States of America	Washington			2020-01-16	Cough, Chills		PCR		35	male								50	38	0		PCR					42		0	healthcare worker	Healthcare contacts that interacted and treat the index patient	8		0																												25	0	25	0			These were individuals that work with the index case. As well as other healthcare personnel that helped take care of him	There were no infected contacts	wild type
#7793	1	JPN_Japan	Tokyo						PCR													2		PCR																																														Those identified by early contact tracing in Japan		wild type	"the tracing results did not perfectly capture all chains of transmission"
#7793	2	JPN_Japan	Tokyo						PCR													11		PCR								other	partygoers			10																																		Those identified by early contact tracing in Japan		wild type	"the tracing results did not perfectly capture all chains of transmission"
#7793	3	JPN_Japan	Tokyo						PCR													1		PCR																																														Those identified by early contact tracing in Japan		wild type	"the tracing results did not perfectly capture all chains of transmission"
#7793	4	JPN_Japan	Tokyo						PCR													2		PCR																																														Those identified by early contact tracing in Japan		wild type	"the tracing results did not perfectly capture all chains of transmission"
#7793	5	JPN_Japan	Tokyo						PCR													2		PCR				2																																										Those identified by early contact tracing in Japan		wild type	"the tracing results did not perfectly capture all chains of transmission"
#7793	6	JPN_Japan	Kanagawa Prefecture						PCR													1		PCR																																														Those identified by early contact tracing in Japan		wild type	"the tracing results did not perfectly capture all chains of transmission"
#7793	7	JPN_Japan	Kanagawa Prefecture						PCR													2		PCR																																														Those identified by early contact tracing in Japan		wild type	"the tracing results did not perfectly capture all chains of transmission"
#7793	8	JPN_Japan	Kanagawa Prefecture						PCR													1		PCR																																														Those identified by early contact tracing in Japan		wild type	"the tracing results did not perfectly capture all chains of transmission"
#7793	9	JPN_Japan	Kanagawa Prefecture						PCR													2		PCR																																														Those identified by early contact tracing in Japan		wild type	"the tracing results did not perfectly capture all chains of transmission"
#7793	10	JPN_Japan	Kanagawa Prefecture						PCR													5		PCR																																														Those identified by early contact tracing in Japan		wild type	"the tracing results did not perfectly capture all chains of transmission"
#7793	11	JPN_Japan	Kanagawa Prefecture						PCR													5		PCR																																														Those identified by early contact tracing in Japan		wild type	"the tracing results did not perfectly capture all chains of transmission"
#7803	BD_119	BGD_Bangladesh	Chattogram							"laboratory confirmed"												2			"laboratory confirmed"																																													Those identified by contact tracing in Bangladesh		wild type
#7803	BD_033	BGD_Bangladesh	Chattogram							"laboratory confirmed"												1			"laboratory confirmed"																																													Those identified by contact tracing in Bangladesh		wild type
#7803	BD_003	BGD_Bangladesh	Chattogram							"laboratory confirmed"												1			"laboratory confirmed"																																													Those identified by contact tracing in Bangladesh		wild type
#7803	BD_114	BGD_Bangladesh	Chattogram							"laboratory confirmed"												1			"laboratory confirmed"																																													Those identified by contact tracing in Bangladesh		wild type
#7803	BD_019	BGD_Bangladesh	Chattogram							"laboratory confirmed"												1			"laboratory confirmed"																																													Those identified by contact tracing in Bangladesh		wild type
#7803	BD_125	BGD_Bangladesh	Chattogram							"laboratory confirmed"												1			"laboratory confirmed"																																													Those identified by contact tracing in Bangladesh		wild type
#7803	BD_018	BGD_Bangladesh	Chattogram							"laboratory confirmed"												1			"laboratory confirmed"																																													Those identified by contact tracing in Bangladesh		wild type
#7803	BD_011	BGD_Bangladesh	Chattogram							"laboratory confirmed"												2			"laboratory confirmed"																																													Those identified by contact tracing in Bangladesh		wild type
#7803	BD_112	BGD_Bangladesh	Chattogram							"laboratory confirmed"												1			"laboratory confirmed"																																													Those identified by contact tracing in Bangladesh		wild type
#7803	BD_113	BGD_Bangladesh	Chattogram							"laboratory confirmed"												1			"laboratory confirmed"																																													Those identified by contact tracing in Bangladesh		wild type
#7803	BD_121	BGD_Bangladesh	Chattogram							"laboratory confirmed"												1			"laboratory confirmed"																																													Those identified by contact tracing in Bangladesh		wild type
#7837	1	GRC_Greece				2020-02-25		2020-02-25	PCR		38	female		1_recovery			"persons either living in the same residence or having close contacts with a family member for ≥4 hours daily in the family residence.Close contact was defined as a contact of >15 minutes within a distance of less than 2 m with a COVID-19 case."	1_yes	1_yes	5	5	1		PCR		5	5	1																																				1	0	4	1			Household contacts in Greece	Family members	wild type	Data was collected through the last date of lockdown in Greece
#7837	2	GRC_Greece				2020-02-29		2020-03-06	PCR		54	male		1_recovery	25	"respiratory samples"	"persons either living in the same residence or having close contacts with a family member for ≥4 hours daily in the family residence.Close contact was defined as a contact of >15 minutes within a distance of less than 2 m with a COVID-19 case."	1_yes	1_yes	2	2	2		PCR		2	2	2																																				1	2	1	0			Household contacts in Greece	Family members	wild type	Data was collected through the last date of lockdown in Greece
#7837	3	GRC_Greece				2020-03-01		2020-03-10	PCR		48	male		1_recovery			"persons either living in the same residence or having close contacts with a family member for ≥4 hours daily in the family residence.Close contact was defined as a contact of >15 minutes within a distance of less than 2 m with a COVID-19 case."	1_yes	1_yes	4	4	2		PCR		4	4	2																																				3	3	1	1			Household contacts in Greece	Family members	wild type	Data was collected through the last date of lockdown in Greece
#7837	4	GRC_Greece				2020-03-02		2020-03-08	PCR		34	female		1_recovery			"persons either living in the same residence or having close contacts with a family member for ≥4 hours daily in the family residence.Close contact was defined as a contact of >15 minutes within a distance of less than 2 m with a COVID-19 case."	1_yes	1_yes	3	3	2	Yes	PCR		3	3	2																																				0	0	3	2			Household contacts in Greece	Family members	wild type	Data was collected through the last date of lockdown in Greece
#7837	5	GRC_Greece				2020-03-05		2020-03-09	PCR		56	male		1_recovery	25	"respiratory samples"	"persons either living in the same residence or having close contacts with a family member for ≥4 hours daily in the family residence.Close contact was defined as a contact of >15 minutes within a distance of less than 2 m with a COVID-19 case."	1_yes	1_yes	3	3	3		PCR		3	3	3																																				2	2	1	1			Household contacts in Greece	Family members	wild type	Data was collected through the last date of lockdown in Greece
#7837	6	GRC_Greece				2020-03-07		2020-03-11	PCR		53	female		1_recovery			"persons either living in the same residence or having close contacts with a family member for ≥4 hours daily in the family residence.Close contact was defined as a contact of >15 minutes within a distance of less than 2 m with a COVID-19 case."	1_yes	1_yes	4	4	1		PCR		4	4	1																																				3	1	1	0			Household contacts in Greece	Family members & housemaid	wild type	Data was collected through the last date of lockdown in Greece
#7837	7	GRC_Greece				2020-03-08		2020-03-11	PCR		37	male		1_recovery			"persons either living in the same residence or having close contacts with a family member for ≥4 hours daily in the family residence.Close contact was defined as a contact of >15 minutes within a distance of less than 2 m with a COVID-19 case."	1_yes	1_yes	4	4	1		PCR		4	4	1																																				3	1	1	0			Household contacts in Greece	Family members & housemaid	wild type	Data was collected through the last date of lockdown in Greece
#7837	8	GRC_Greece				2020-03-09		2020-03-11	PCR		40	female		1_recovery	25	"respiratory samples"	"persons either living in the same residence or having close contacts with a family member for ≥4 hours daily in the family residence.Close contact was defined as a contact of >15 minutes within a distance of less than 2 m with a COVID-19 case."	1_yes	1_yes	4	4	4	Yes	PCR		4	4	4																																				1	1	3	3			Household contacts in Greece	Family members	wild type	Data was collected through the last date of lockdown in Greece
#7837	9	GRC_Greece				2020-03-10		2020-03-14	PCR		40	female		1_recovery			"persons either living in the same residence or having close contacts with a family member for ≥4 hours daily in the family residence.Close contact was defined as a contact of >15 minutes within a distance of less than 2 m with a COVID-19 case."	1_yes	1_yes	4	3	1		PCR		4	3	1																																				3	1	1	0			Household contacts in Greece	Family members & housemaid	wild type	Data was collected through the last date of lockdown in Greece
#7837	10	GRC_Greece				2020-03-12		2020-03-13	PCR		50	male		3_death	30	"respiratory samples"	"persons either living in the same residence or having close contacts with a family member for ≥4 hours daily in the family residence.Close contact was defined as a contact of >15 minutes within a distance of less than 2 m with a COVID-19 case."	1_yes	1_yes	4	4	1		PCR		4	4	1																																				3	0	1	1			Household contacts in Greece	Family members	wild type	Data was collected through the last date of lockdown in Greece
#7837	11	GRC_Greece				2020-03-11		2020-03-14	PCR		37	female		1_recovery	25	"respiratory samples"	"persons either living in the same residence or having close contacts with a family member for ≥4 hours daily in the family residence.Close contact was defined as a contact of >15 minutes within a distance of less than 2 m with a COVID-19 case."	1_yes	1_yes	3	3	2		PCR		3	3	2																																				2	2	1	0			Household contacts in Greece	Family members & housemaid	wild type	Data was collected through the last date of lockdown in Greece
#7837	12	GRC_Greece				2020-03-11		2020-03-13	PCR		39	male		1_recovery	30	"respiratory samples"	"persons either living in the same residence or having close contacts with a family member for ≥4 hours daily in the family residence.Close contact was defined as a contact of >15 minutes within a distance of less than 2 m with a COVID-19 case."	1_yes	1_yes	3	3	2		PCR		3	3	2																																				2	2	1	0			Household contacts in Greece	Family members	wild type	Data was collected through the last date of lockdown in Greece
#7837	13	GRC_Greece				2020-03-13		2020-03-20	PCR		40	female		1_recovery			"persons either living in the same residence or having close contacts with a family member for ≥4 hours daily in the family residence.Close contact was defined as a contact of >15 minutes within a distance of less than 2 m with a COVID-19 case."	1_yes	1_yes	6	5	3		PCR		6	5	3																																					2		1			Household contacts in Greece	Family members & Other	wild type	Data was collected through the last date of lockdown in Greece
#7837	14	GRC_Greece				2020-03-15		2020-03-19	PCR		40	female		1_recovery			"persons either living in the same residence or having close contacts with a family member for ≥4 hours daily in the family residence.Close contact was defined as a contact of >15 minutes within a distance of less than 2 m with a COVID-19 case."	1_yes	1_yes	4	4	2		PCR		4	4	2																																				2	1	2	1			Household contacts in Greece	Family members	wild type	Data was collected through the last date of lockdown in Greece
#7837	15	GRC_Greece				2020-03-15		2020-03-19	PCR		27	female		1_recovery			"persons either living in the same residence or having close contacts with a family member for ≥4 hours daily in the family residence.Close contact was defined as a contact of >15 minutes within a distance of less than 2 m with a COVID-19 case."	1_yes	1_yes	3	3	1		PCR		3	3	1																																				1	0	2	1			Household contacts in Greece	Family members	wild type	Data was collected through the last date of lockdown in Greece
#7837	16	GRC_Greece				2020-03-16		2020-03-24	PCR		32	female		1_recovery			"persons either living in the same residence or having close contacts with a family member for ≥4 hours daily in the family residence.Close contact was defined as a contact of >15 minutes within a distance of less than 2 m with a COVID-19 case."	1_yes	1_yes	4	3	2		PCR		4	3	2																																				3	1	1	1			Household contacts in Greece	Family members & Babysitter	wild type	Data was collected through the last date of lockdown in Greece
#7837	17	GRC_Greece				2020-03-17		2020-03-27	PCR		54	male		1_recovery	30	"respiratory samples"	"persons either living in the same residence or having close contacts with a family member for ≥4 hours daily in the family residence.Close contact was defined as a contact of >15 minutes within a distance of less than 2 m with a COVID-19 case."	1_yes	1_yes	4	3	2		PCR		4	3	2																																				2	2	2	0			Household contacts in Greece	Family members	wild type	Data was collected through the last date of lockdown in Greece
#7837	18	GRC_Greece				2020-03-19		2020-03-25	PCR		45	male		1_recovery			"persons either living in the same residence or having close contacts with a family member for ≥4 hours daily in the family residence.Close contact was defined as a contact of >15 minutes within a distance of less than 2 m with a COVID-19 case."	1_yes	1_yes	4	2	2		PCR		4	2	2																																				3	2	1	0			Household contacts in Greece	Family members	wild type	Data was collected through the last date of lockdown in Greece
#7837	19	GRC_Greece				2020-03-22		2020-03-27	PCR		41	male		1_recovery			"persons either living in the same residence or having close contacts with a family member for ≥4 hours daily in the family residence.Close contact was defined as a contact of >15 minutes within a distance of less than 2 m with a COVID-19 case."	1_yes	1_yes	4	4	2		PCR		4	4	2																																				3	2	1	0			Household contacts in Greece	Family members	wild type	Data was collected through the last date of lockdown in Greece
#7837	20	GRC_Greece				2020-03-24		2020-04-01	PCR		22	female		1_recovery	25	"respiratory samples"	"persons either living in the same residence or having close contacts with a family member for ≥4 hours daily in the family residence.Close contact was defined as a contact of >15 minutes within a distance of less than 2 m with a COVID-19 case."	1_yes	1_yes	2	1	1		PCR		2	1	1																																				0	0	2	1			Household contacts in Greece	Family members	wild type	Data was collected through the last date of lockdown in Greece
#7837	21	GRC_Greece				2020-03-28		2020-04-03	PCR		47	male		1_recovery			"persons either living in the same residence or having close contacts with a family member for ≥4 hours daily in the family residence.Close contact was defined as a contact of >15 minutes within a distance of less than 2 m with a COVID-19 case."	1_yes	1_yes	6	6	6		PCR		6	6	6																																				3	3	3	3			Household contacts in Greece	Family members	wild type	Data was collected through the last date of lockdown in Greece
#7837	22	GRC_Greece				2020-03-28		2020-03-28	PCR		0.12	male		1_recovery			"persons either living in the same residence or having close contacts with a family member for ≥4 hours daily in the family residence.Close contact was defined as a contact of >15 minutes within a distance of less than 2 m with a COVID-19 case."	1_yes	1_yes	2	2	0		PCR		2	2	0																																				1	0	1	0			Household contacts in Greece		wild type	Data was collected through the last date of lockdown in Greece
#7837	23	GRC_Greece				2020-04-11		2020-04-20	PCR		35	male		3_death			"persons either living in the same residence or having close contacts with a family member for ≥4 hours daily in the family residence.Close contact was defined as a contact of >15 minutes within a distance of less than 2 m with a COVID-19 case."	1_yes	1_yes	3	3	2		PCR		3	3	2																																				3	2	0	0			Household contacts in Greece	Family members	wild type	Data was collected through the last date of lockdown in Greece
#7848	1	PAK_Pakistan	Azad Jammu and Kashmir	Palandari		2020-05-30			PCR		50	male	mill laborer	1_recovery			"Patient contacts had been exposed to one of the initial patients 24 h before the appearance of symptoms or confirmation of infection in the initial patient"	0_no	1_yes	42	25	0		PCR								coworker	coworkers at a mill	42	25	0																																		Coworkers at a mill		wild type	All individuals presented here were isolated in hospitals for at least 14 days after testing positive, and contacts were quarantined for 14 days
#7848	2	PAK_Pakistan	Azad Jammu and Kashmir	Rawalakot		2020-08-01	fever	2020-09-01	PCR		21	male	student	1_recovery			"Patient contacts had been exposed to one of the initial patients 24 h before the appearance of symptoms or confirmation of infection in the initial patient"	0_no	1_yes	32	21	0		PCR																																														Individuals identified by contact tracing		wild type	All individuals presented here were isolated in hospitals for at least 14 days after testing positive, and contacts were quarantined for 14 days
#7848	3	PAK_Pakistan	Azad Jammu and Kashmir	Rawalakot		2020-07-08	fever, chest pain	2020-07-08	PCR		66	male		1_recovery			"Patient contacts had been exposed to one of the initial patients 24 h before the appearance of symptoms or confirmation of infection in the initial patient"	0_no	1_yes	56	28	1		PCR																																														Individuals identified by contact tracing		wild type	All individuals presented here were isolated in hospitals for at least 14 days after testing positive, and contacts were quarantined for 14 days
#7848	4	PAK_Pakistan	Azad Jammu and Kashmir	Hajira		2020-06-16			PCR		47	female		1_recovery			"Patient contacts had been exposed to one of the initial patients 24 h before the appearance of symptoms or confirmation of infection in the initial patient"	0_no	1_yes	27	11	3		PCR				3																																					2		1			Individuals identified by contact tracing	Patient's husband and two daughter	wild type	All individuals presented here were isolated in hospitals for at least 14 days after testing positive, and contacts were quarantined for 14 days
#7848	5	PAK_Pakistan	Azad Jammu and Kashmir	Rawalakot			asymptomatic	2020-05-22	PCR		29	male		1_recovery			"Patient contacts had been exposed to one of the initial patients 24 h before the appearance of symptoms or confirmation of infection in the initial patient"	0_no	1_yes	54	13	0		PCR																																														Individuals identified by contact tracing		wild type	All individuals presented here were isolated in hospitals for at least 14 days after testing positive, and contacts were quarantined for 14 days
#7848	6	PAK_Pakistan	Azad Jammu and Kashmir	Rawalakot			asymptomatic	2020-06-02	PCR		27	female		1_recovery			"Patient contacts had been exposed to one of the initial patients 24 h before the appearance of symptoms or confirmation of infection in the initial patient"	0_no	1_yes	37	13	0		PCR																																														Individuals identified by contact tracing		wild type	All individuals presented here were isolated in hospitals for at least 14 days after testing positive, and contacts were quarantined for 14 days
#7848	7	PAK_Pakistan	Azad Jammu and Kashmir	Rawalakot			asymptomatic	2020-09-12	PCR		50	male	school teacher	1_recovery			"Patient contacts had been exposed to one of the initial patients 24 h before the appearance of symptoms or confirmation of infection in the initial patient"	0_no	1_yes	26	8	0		PCR			8	0																																										Individuals identified by contact tracing		wild type	All individuals presented here were isolated in hospitals for at least 14 days after testing positive, and contacts were quarantined for 14 days
#7848	8	PAK_Pakistan	Azad Jammu and Kashmir	Rawalakot			asymptomatic	2020-07-14	PCR		39	male	businessman	1_recovery			"Patient contacts had been exposed to one of the initial patients 24 h before the appearance of symptoms or confirmation of infection in the initial patient"	0_no	1_yes	23	9	1		PCR		6	6	1																																							1			Individuals identified by contact tracing	patient's brother	wild type	All individuals presented here were isolated in hospitals for at least 14 days after testing positive, and contacts were quarantined for 14 days
#7866	A	CHN_China	Hunan Province			2020-01-22		2020-01-29	PCR			male									111	10		PCR																																														Other passengers on the same vehicle trip (or the same vehicle on a different trip)		wild type	buses were fully occupied with all windows closed and the ventilation systems on. Case A did not wear a mask. None of the infected individuals were wearing masks.
#7866	B	CHN_China	Hunan Province			2020-01-23			PCR													1		PCR				1																																										"all traced close contacts of confirmed cases"	7 people on intitial bus trip, one person on another trip who sat close to A's previous seat, and 2 individuals on a minibus	wild type	After identification as a possible case related to the bus cluster, individuals were quarantined
#7866	D	CHN_China	Hunan Province			2020-01-26			PCR													0		PCR																																														"all traced close contacts of confirmed cases"	A cousin	wild type	After identification as a possible case related to the bus cluster, individuals were quarantined
#7866	E	CHN_China	Hunan Province			2020-01-26			PCR													0		PCR																																														"all traced close contacts of confirmed cases"		wild type	After identification as a possible case related to the bus cluster, individuals were quarantined
#7866	F	CHN_China	Hunan Province			2020-01-28			PCR													0		PCR																																														"all traced close contacts of confirmed cases"		wild type	After identification as a possible case related to the bus cluster, individuals were quarantined
#7866	G	CHN_China	Hunan Province			2020-01-28			PCR													0		PCR																																														"all traced close contacts of confirmed cases"		wild type	After identification as a possible case related to the bus cluster, individuals were quarantined
#7866	H	CHN_China	Hunan Province			2020-02-04			PCR													0		PCR																																														"all traced close contacts of confirmed cases"		wild type	After identification as a possible case related to the bus cluster, individuals were quarantined
#7866	I	CHN_China	Hunan Province				asymptomatic		PCR													0		PCR																																														"all traced close contacts of confirmed cases"		wild type	After identification as a possible case related to the bus cluster, individuals were quarantined
#7866	J	CHN_China	Hunan Province			2020-01-24			PCR													0		PCR																																														"all traced close contacts of confirmed cases"		wild type	After identification as a possible case related to the bus cluster, individuals were quarantined
#7866	K	CHN_China	Hunan Province			2020-01-24			PCR													1		PCR				1																																										"all traced close contacts of confirmed cases"	A cousin	wild type	After identification as a possible case related to the bus cluster, individuals were quarantined
#7866	L	CHN_China	Hunan Province			2020-01-31			PCR													0		PCR																																														"all traced close contacts of confirmed cases"		wild type	After identification as a possible case related to the bus cluster, individuals were quarantined
#3992	1	TWN_Taiwan, Province of China	Chang Gung Memorial Hospital			2020-02-29	fever, cough, pneumonia, hypoxemic respiratory failure	2020-02-27	PCR		57	female		3_death	16.7	sputum	"close contact is defined by contacting the index case within 2 m without using appropriate personal protective equipment (PPE) and without a minimum requirement of exposure time in hospital settings"	1_yes	1_yes			7		PCR				1				healthcare worker	HCWs		127	4	other patients	other patients in the ward		55	1																													Others in the hospital	A cleaner, 2 nurses, a nurse practitioner, their daughter, another patient and another patient's family member	wild type	index patient was asked to wear a mask at admission but frequently removed it due to respiratry distress caused by heart failure. In the hospital: "Universal mask wearing, reinforcement of hand hygiene, and restriction of visitors were also implemented in early February [...] For HCW to perform aerosol generating procedures (AGP) such as throat swabbing or intubation, PPE is considered appropriate only when N95 respirators are used. HCW are categorized as close contacts if they wear only surgical masks when performing AGP." The initial ward and emergency rooms were cleaned on february 29th	viral_shedding_specimen_type: Ct from throat specimen peaked at 21.3	FYI
#4003	A0	TWN_Taiwan, Province of China				2020-12-29					60	female										1										healthcare worker	doctor			1																															1			Contact tracing in a hospital-related cluster	a doctor	Epsilon	"the custom of wearing face masks, especially in hospital, was unable to prevent transmission completely in several instances". In one case, one individual was wearing an N95 mask (unsure exactly who and in what situation). "even with strict control measures [such as contact tracing and case isolation], public vigilance was required for several weeks after the final reported case, until total confidence that the outbreak was over was achieved"	index_case_age_yrs: "in her 60s"	FYI
#4003	B1.1	TWN_Taiwan, Province of China				2021-01-08		2020-01-11				male	doctor									6	Yes					1				healthcare worker	other HCWs			6																																		Contact tracing in a hospital-related cluster	housheold and workplace contacts, and a patient	Epsilon	"the custom of wearing face masks, especially in hospital, was unable to prevent transmission completely in several instances". In one case, one individual was wearing an N95 mask (unsure exactly who and in what situation). "even with strict control measures [such as contact tracing and case isolation], public vigilance was required for several weeks after the final reported case, until total confidence that the outbreak was over was achieved"	Most of the infection routes in this transmission chain are epidemiologically uncertain, where the pairing of infector-infectee was known for 12 secondary cases and uncertain (multiple possible infectors) for nine. The authors describe multiple "possible" reconstructed transmission networks using the Wallinga–Teunis (WT) method (more on that included in the paper). I think its worth it to keep, but the infector-infectee relationships are admittedly uncertain ("exact determination of who infected whom is impossible").	FYI
#4003	B1.2	TWN_Taiwan, Province of China				2021-01-09		2020-01-11														2	Yes					1																																										Contact tracing in a hospital-related cluster	household contact	Epsilon	"the custom of wearing face masks, especially in hospital, was unable to prevent transmission completely in several instances". In one case, one individual was wearing an N95 mask (unsure exactly who and in what situation). "even with strict control measures [such as contact tracing and case isolation], public vigilance was required for several weeks after the final reported case, until total confidence that the outbreak was over was achieved"	Most of the infection routes in this transmission chain are epidemiologically uncertain, where the pairing of infector-infectee was known for 12 secondary cases and uncertain (multiple possible infectors) for nine. The authors describe multiple "possible" reconstructed transmission networks using the Wallinga–Teunis (WT) method (more on that included in the paper). I think its worth it to keep, but the infector-infectee relationships are admittedly uncertain ("exact determination of who infected whom is impossible").	FYI
#4003	B1.3	TWN_Taiwan, Province of China				2021-01-18																1	Yes					1																																										Contact tracing in a hospital-related cluster	household contact	Epsilon	"the custom of wearing face masks, especially in hospital, was unable to prevent transmission completely in several instances". In one case, one individual was wearing an N95 mask (unsure exactly who and in what situation). "even with strict control measures [such as contact tracing and case isolation], public vigilance was required for several weeks after the final reported case, until total confidence that the outbreak was over was achieved"	Most of the infection routes in this transmission chain are epidemiologically uncertain, where the pairing of infector-infectee was known for 12 secondary cases and uncertain (multiple possible infectors) for nine. The authors describe multiple "possible" reconstructed transmission networks using the Wallinga–Teunis (WT) method (more on that included in the paper). I think its worth it to keep, but the infector-infectee relationships are admittedly uncertain ("exact determination of who infected whom is impossible").	FYI
#4003	B1.4	TWN_Taiwan, Province of China				2021-02-01																0																																																Contact tracing in a hospital-related cluster		Epsilon	"the custom of wearing face masks, especially in hospital, was unable to prevent transmission completely in several instances". In one case, one individual was wearing an N95 mask (unsure exactly who and in what situation). "even with strict control measures [such as contact tracing and case isolation], public vigilance was required for several weeks after the final reported case, until total confidence that the outbreak was over was achieved"	Most of the infection routes in this transmission chain are epidemiologically uncertain, where the pairing of infector-infectee was known for 12 secondary cases and uncertain (multiple possible infectors) for nine. The authors describe multiple "possible" reconstructed transmission networks using the Wallinga–Teunis (WT) method (more on that included in the paper). I think its worth it to keep, but the infector-infectee relationships are admittedly uncertain ("exact determination of who infected whom is impossible").	FYI
#4003	B2	TWN_Taiwan, Province of China				2021-01-14							HCW									1	Yes									healthcare worker	other HCWs			1																																		Contact tracing in a hospital-related cluster	a patient	Epsilon	"the custom of wearing face masks, especially in hospital, was unable to prevent transmission completely in several instances". In one case, one individual was wearing an N95 mask (unsure exactly who and in what situation). "even with strict control measures [such as contact tracing and case isolation], public vigilance was required for several weeks after the final reported case, until total confidence that the outbreak was over was achieved"	Most of the infection routes in this transmission chain are epidemiologically uncertain, where the pairing of infector-infectee was known for 12 secondary cases and uncertain (multiple possible infectors) for nine. The authors describe multiple "possible" reconstructed transmission networks using the Wallinga–Teunis (WT) method (more on that included in the paper). I think its worth it to keep, but the infector-infectee relationships are admittedly uncertain ("exact determination of who infected whom is impossible").	FYI
#4003	B3	TWN_Taiwan, Province of China				2021-01-16							HCW									0	Yes																																															Contact tracing in a hospital-related cluster		Epsilon	"the custom of wearing face masks, especially in hospital, was unable to prevent transmission completely in several instances". In one case, one individual was wearing an N95 mask (unsure exactly who and in what situation). "even with strict control measures [such as contact tracing and case isolation], public vigilance was required for several weeks after the final reported case, until total confidence that the outbreak was over was achieved"	Most of the infection routes in this transmission chain are epidemiologically uncertain, where the pairing of infector-infectee was known for 12 secondary cases and uncertain (multiple possible infectors) for nine. The authors describe multiple "possible" reconstructed transmission networks using the Wallinga–Teunis (WT) method (more on that included in the paper). I think its worth it to keep, but the infector-infectee relationships are admittedly uncertain ("exact determination of who infected whom is impossible").	FYI
#4003	B4.1	TWN_Taiwan, Province of China				2021-01-14																3	Yes					2																																										Contact tracing in a hospital-related cluster	workplace contact and household contacts	Epsilon	"the custom of wearing face masks, especially in hospital, was unable to prevent transmission completely in several instances". In one case, one individual was wearing an N95 mask (unsure exactly who and in what situation). "even with strict control measures [such as contact tracing and case isolation], public vigilance was required for several weeks after the final reported case, until total confidence that the outbreak was over was achieved"	Most of the infection routes in this transmission chain are epidemiologically uncertain, where the pairing of infector-infectee was known for 12 secondary cases and uncertain (multiple possible infectors) for nine. The authors describe multiple "possible" reconstructed transmission networks using the Wallinga–Teunis (WT) method (more on that included in the paper). I think its worth it to keep, but the infector-infectee relationships are admittedly uncertain ("exact determination of who infected whom is impossible").	FYI
#4003	B4.2	TWN_Taiwan, Province of China				2021-01-18																0						0																																										Contact tracing in a hospital-related cluster		Epsilon	"the custom of wearing face masks, especially in hospital, was unable to prevent transmission completely in several instances". In one case, one individual was wearing an N95 mask (unsure exactly who and in what situation). "even with strict control measures [such as contact tracing and case isolation], public vigilance was required for several weeks after the final reported case, until total confidence that the outbreak was over was achieved"	Most of the infection routes in this transmission chain are epidemiologically uncertain, where the pairing of infector-infectee was known for 12 secondary cases and uncertain (multiple possible infectors) for nine. The authors describe multiple "possible" reconstructed transmission networks using the Wallinga–Teunis (WT) method (more on that included in the paper). I think its worth it to keep, but the infector-infectee relationships are admittedly uncertain ("exact determination of who infected whom is impossible").	FYI
#4003	B4.3	TWN_Taiwan, Province of China				2021-01-18																0						0																																										Contact tracing in a hospital-related cluster		Epsilon	"the custom of wearing face masks, especially in hospital, was unable to prevent transmission completely in several instances". In one case, one individual was wearing an N95 mask (unsure exactly who and in what situation). "even with strict control measures [such as contact tracing and case isolation], public vigilance was required for several weeks after the final reported case, until total confidence that the outbreak was over was achieved"	Most of the infection routes in this transmission chain are epidemiologically uncertain, where the pairing of infector-infectee was known for 12 secondary cases and uncertain (multiple possible infectors) for nine. The authors describe multiple "possible" reconstructed transmission networks using the Wallinga–Teunis (WT) method (more on that included in the paper). I think its worth it to keep, but the infector-infectee relationships are admittedly uncertain ("exact determination of who infected whom is impossible").	FYI
#4003	B4.4	TWN_Taiwan, Province of China				2021-01-28								3_death								3	Yes					3																																										Contact tracing in a hospital-related cluster	household contacts	Epsilon	"the custom of wearing face masks, especially in hospital, was unable to prevent transmission completely in several instances". In one case, one individual was wearing an N95 mask (unsure exactly who and in what situation). "even with strict control measures [such as contact tracing and case isolation], public vigilance was required for several weeks after the final reported case, until total confidence that the outbreak was over was achieved"	Most of the infection routes in this transmission chain are epidemiologically uncertain, where the pairing of infector-infectee was known for 12 secondary cases and uncertain (multiple possible infectors) for nine. The authors describe multiple "possible" reconstructed transmission networks using the Wallinga–Teunis (WT) method (more on that included in the paper). I think its worth it to keep, but the infector-infectee relationships are admittedly uncertain ("exact determination of who infected whom is impossible").	FYI
#4003	B4.5	TWN_Taiwan, Province of China				2021-01-29																1	Yes					1																																										Contact tracing in a hospital-related cluster	household contact	Epsilon	"the custom of wearing face masks, especially in hospital, was unable to prevent transmission completely in several instances". In one case, one individual was wearing an N95 mask (unsure exactly who and in what situation). "even with strict control measures [such as contact tracing and case isolation], public vigilance was required for several weeks after the final reported case, until total confidence that the outbreak was over was achieved"	Most of the infection routes in this transmission chain are epidemiologically uncertain, where the pairing of infector-infectee was known for 12 secondary cases and uncertain (multiple possible infectors) for nine. The authors describe multiple "possible" reconstructed transmission networks using the Wallinga–Teunis (WT) method (more on that included in the paper). I think its worth it to keep, but the infector-infectee relationships are admittedly uncertain ("exact determination of who infected whom is impossible").	FYI
#4003	B4.6	TWN_Taiwan, Province of China				2021-01-29																1	Yes					1																																										Contact tracing in a hospital-related cluster	household contact	Epsilon	"the custom of wearing face masks, especially in hospital, was unable to prevent transmission completely in several instances". In one case, one individual was wearing an N95 mask (unsure exactly who and in what situation). "even with strict control measures [such as contact tracing and case isolation], public vigilance was required for several weeks after the final reported case, until total confidence that the outbreak was over was achieved"	Most of the infection routes in this transmission chain are epidemiologically uncertain, where the pairing of infector-infectee was known for 12 secondary cases and uncertain (multiple possible infectors) for nine. The authors describe multiple "possible" reconstructed transmission networks using the Wallinga–Teunis (WT) method (more on that included in the paper). I think its worth it to keep, but the infector-infectee relationships are admittedly uncertain ("exact determination of who infected whom is impossible").	FYI
#4003	B4.7	TWN_Taiwan, Province of China				2021-02-07																0						0																																										Contact tracing in a hospital-related cluster		Epsilon	"the custom of wearing face masks, especially in hospital, was unable to prevent transmission completely in several instances". In one case, one individual was wearing an N95 mask (unsure exactly who and in what situation). "even with strict control measures [such as contact tracing and case isolation], public vigilance was required for several weeks after the final reported case, until total confidence that the outbreak was over was achieved"	Most of the infection routes in this transmission chain are epidemiologically uncertain, where the pairing of infector-infectee was known for 12 secondary cases and uncertain (multiple possible infectors) for nine. The authors describe multiple "possible" reconstructed transmission networks using the Wallinga–Teunis (WT) method (more on that included in the paper). I think its worth it to keep, but the infector-infectee relationships are admittedly uncertain ("exact determination of who infected whom is impossible").	FYI
#4003	B5	TWN_Taiwan, Province of China				2021-01-17																0																																																Contact tracing in a hospital-related cluster		Epsilon	"the custom of wearing face masks, especially in hospital, was unable to prevent transmission completely in several instances". In one case, one individual was wearing an N95 mask (unsure exactly who and in what situation). "even with strict control measures [such as contact tracing and case isolation], public vigilance was required for several weeks after the final reported case, until total confidence that the outbreak was over was achieved"	Most of the infection routes in this transmission chain are epidemiologically uncertain, where the pairing of infector-infectee was known for 12 secondary cases and uncertain (multiple possible infectors) for nine. The authors describe multiple "possible" reconstructed transmission networks using the Wallinga–Teunis (WT) method (more on that included in the paper). I think its worth it to keep, but the infector-infectee relationships are admittedly uncertain ("exact determination of who infected whom is impossible").	FYI
#4003	B6	TWN_Taiwan, Province of China				2021-01-16							Nurse									0						0																																										Contact tracing in a hospital-related cluster		Epsilon	"the custom of wearing face masks, especially in hospital, was unable to prevent transmission completely in several instances". In one case, one individual was wearing an N95 mask (unsure exactly who and in what situation). "even with strict control measures [such as contact tracing and case isolation], public vigilance was required for several weeks after the final reported case, until total confidence that the outbreak was over was achieved"	Most of the infection routes in this transmission chain are epidemiologically uncertain, where the pairing of infector-infectee was known for 12 secondary cases and uncertain (multiple possible infectors) for nine. The authors describe multiple "possible" reconstructed transmission networks using the Wallinga–Teunis (WT) method (more on that included in the paper). I think its worth it to keep, but the infector-infectee relationships are admittedly uncertain ("exact determination of who infected whom is impossible").	FYI
#4003	C1.1	TWN_Taiwan, Province of China				2021-01-20																1	Yes					2																																										Contact tracing in a hospital-related cluster	household contacts	Epsilon	"the custom of wearing face masks, especially in hospital, was unable to prevent transmission completely in several instances". In one case, one individual was wearing an N95 mask (unsure exactly who and in what situation). "even with strict control measures [such as contact tracing and case isolation], public vigilance was required for several weeks after the final reported case, until total confidence that the outbreak was over was achieved"	Most of the infection routes in this transmission chain are epidemiologically uncertain, where the pairing of infector-infectee was known for 12 secondary cases and uncertain (multiple possible infectors) for nine. The authors describe multiple "possible" reconstructed transmission networks using the Wallinga–Teunis (WT) method (more on that included in the paper). I think its worth it to keep, but the infector-infectee relationships are admittedly uncertain ("exact determination of who infected whom is impossible").	FYI
#4003	C1.2	TWN_Taiwan, Province of China				2021-01-23																0	Yes																																															Contact tracing in a hospital-related cluster		Epsilon	"the custom of wearing face masks, especially in hospital, was unable to prevent transmission completely in several instances". In one case, one individual was wearing an N95 mask (unsure exactly who and in what situation). "even with strict control measures [such as contact tracing and case isolation], public vigilance was required for several weeks after the final reported case, until total confidence that the outbreak was over was achieved"	Most of the infection routes in this transmission chain are epidemiologically uncertain, where the pairing of infector-infectee was known for 12 secondary cases and uncertain (multiple possible infectors) for nine. The authors describe multiple "possible" reconstructed transmission networks using the Wallinga–Teunis (WT) method (more on that included in the paper). I think its worth it to keep, but the infector-infectee relationships are admittedly uncertain ("exact determination of who infected whom is impossible").	FYI
#4003	C1.3	TWN_Taiwan, Province of China					asymptomatic	2021-01-22														1	Yes																																															Contact tracing in a hospital-related cluster		Epsilon	"the custom of wearing face masks, especially in hospital, was unable to prevent transmission completely in several instances". In one case, one individual was wearing an N95 mask (unsure exactly who and in what situation). "even with strict control measures [such as contact tracing and case isolation], public vigilance was required for several weeks after the final reported case, until total confidence that the outbreak was over was achieved"	Most of the infection routes in this transmission chain are epidemiologically uncertain, where the pairing of infector-infectee was known for 12 secondary cases and uncertain (multiple possible infectors) for nine. The authors describe multiple "possible" reconstructed transmission networks using the Wallinga–Teunis (WT) method (more on that included in the paper). I think its worth it to keep, but the infector-infectee relationships are admittedly uncertain ("exact determination of who infected whom is impossible").	FYI
#4003	D1.1	TWN_Taiwan, Province of China				2021-01-19								3_death								2						1																																										Contact tracing in a hospital-related cluster	household contact and another patient	Epsilon	"the custom of wearing face masks, especially in hospital, was unable to prevent transmission completely in several instances". In one case, one individual was wearing an N95 mask (unsure exactly who and in what situation). "even with strict control measures [such as contact tracing and case isolation], public vigilance was required for several weeks after the final reported case, until total confidence that the outbreak was over was achieved"	Most of the infection routes in this transmission chain are epidemiologically uncertain, where the pairing of infector-infectee was known for 12 secondary cases and uncertain (multiple possible infectors) for nine. The authors describe multiple "possible" reconstructed transmission networks using the Wallinga–Teunis (WT) method (more on that included in the paper). I think its worth it to keep, but the infector-infectee relationships are admittedly uncertain ("exact determination of who infected whom is impossible").	FYI
#4003	D1.2	TWN_Taiwan, Province of China				2021-01-20																0																																																Contact tracing in a hospital-related cluster		Epsilon	"the custom of wearing face masks, especially in hospital, was unable to prevent transmission completely in several instances". In one case, one individual was wearing an N95 mask (unsure exactly who and in what situation). "even with strict control measures [such as contact tracing and case isolation], public vigilance was required for several weeks after the final reported case, until total confidence that the outbreak was over was achieved"	Most of the infection routes in this transmission chain are epidemiologically uncertain, where the pairing of infector-infectee was known for 12 secondary cases and uncertain (multiple possible infectors) for nine. The authors describe multiple "possible" reconstructed transmission networks using the Wallinga–Teunis (WT) method (more on that included in the paper). I think its worth it to keep, but the infector-infectee relationships are admittedly uncertain ("exact determination of who infected whom is impossible").	FYI
#4003	E1	TWN_Taiwan, Province of China					asymptomatic	2021-01-29														0																																																Contact tracing in a hospital-related cluster		Epsilon	"the custom of wearing face masks, especially in hospital, was unable to prevent transmission completely in several instances". In one case, one individual was wearing an N95 mask (unsure exactly who and in what situation). "even with strict control measures [such as contact tracing and case isolation], public vigilance was required for several weeks after the final reported case, until total confidence that the outbreak was over was achieved"	Most of the infection routes in this transmission chain are epidemiologically uncertain, where the pairing of infector-infectee was known for 12 secondary cases and uncertain (multiple possible infectors) for nine. The authors describe multiple "possible" reconstructed transmission networks using the Wallinga–Teunis (WT) method (more on that included in the paper). I think its worth it to keep, but the infector-infectee relationships are admittedly uncertain ("exact determination of who infected whom is impossible").	FYI
#5838	1	KOR_Korea, Republic of					Fever															10		PCR																																																mixed		variant: At this time in South Korea (beginning in December 2020), there was a mix of wild type, Alpha, Epsilon, and Beta circulating.	FYI
#5838	2	KOR_Korea, Republic of					Fever, cough	2020-09-07														0		PCR																																																mixed		variant: At this time in South Korea (beginning in December 2020), there was a mix of wild type, Alpha, Epsilon, and Beta circulating.	FYI
#5838	3	KOR_Korea, Republic of					Fever															0		PCR																																																mixed		variant: At this time in South Korea (beginning in December 2020), there was a mix of wild type, Alpha, Epsilon, and Beta circulating.	FYI
#5838	4	KOR_Korea, Republic of					Fever															3		PCR																																																mixed		variant: At this time in South Korea (beginning in December 2020), there was a mix of wild type, Alpha, Epsilon, and Beta circulating.	FYI
#5838	5	KOR_Korea, Republic of					Fever															0		PCR																																																mixed		variant: At this time in South Korea (beginning in December 2020), there was a mix of wild type, Alpha, Epsilon, and Beta circulating.	FYI
#5838	6	KOR_Korea, Republic of					Myalgia	2020-12-07														1		PCR																																																mixed		variant: At this time in South Korea (beginning in December 2020), there was a mix of wild type, Alpha, Epsilon, and Beta circulating.	FYI
#5838	7	KOR_Korea, Republic of					Fever															4		PCR																																																mixed		variant: At this time in South Korea (beginning in December 2020), there was a mix of wild type, Alpha, Epsilon, and Beta circulating.	FYI
#5896	1	SVN_Slovenia																		12		1		PCR								other	Contacts in patient room	12	12	1																																				wild type
#5896	2	SVN_Slovenia																		11		1		PCR					5	5	1	other	Contacts in patient room	6	6	0																																				wild type
#5896	3	SVN_Slovenia																		8		0		PCR					2	2	0	other	Contacts in patient room	6	6	0																																				wild type
#2994	1	KOR_Korea, Republic of					"No active lung lesions"	2020-03-30	PCR													15		PCR								other patients				11	close family or friends			4																														Contacts were a mix of close family members and other patients	Contacts were a mix of close family members and other patients	wild type
#7827	A_primary	USA_United States of America	Utah	Salt Lake County	Facility A	2020-03-24	Symptomatic	2020-04-06	PCR								Contacts were defined as anyone who was within 6 feet of a person with COVID-19 for at least 15 minutes ≤2 days before the patient’s symptom onset	1_yes	1_yes			1		other	Some asymptomatic contacts were not tested (PCR)			1			0	other	Coworkers and children at the child care facility																			<18		0	>=18		1													Outbreak among staff members and children at a child care facility, including household and nonhousehold contacts outside the facility	Outbreak among staff members and children at a child care facility, including household and nonhousehold contacts outside the facility	wild type	Facility A required daily temperature and symptom screening for the 12 staff members and children and more frequent cleaning and disinfection; staff members were required to wear masks. Persons with confirmed or probable child care facility–associated COVID-19 were required to isolate upon experiencing symptoms or receiving a positive SARS-CoV-2 test result. Contacts were required to quarantine for 14 days after contact with a person with a confirmed case.
#7827	A1	USA_United States of America	Utah	Salt Lake County	Facility A	2020-04-02	Symptomatic	2020-04-06	PCR								Contacts were defined as anyone who was within 6 feet of a person with COVID-19 for at least 15 minutes ≤2 days before the patient’s symptom onset	1_yes	1_yes			1		other	Some asymptomatic contacts were not tested (PCR)			0			0	other	Coworkers and children at the child care facility			1																<18		0	>=18		1													Outbreak among staff members and children at a child care facility, including household and nonhousehold contacts outside the facility	Outbreak among staff members and children at a child care facility, including household and nonhousehold contacts outside the facility	wild type	Facility A required daily temperature and symptom screening for the 12 staff members and children and more frequent cleaning and disinfection; staff members were required to wear masks. Persons with confirmed or probable child care facility–associated COVID-19 were required to isolate upon experiencing symptoms or receiving a positive SARS-CoV-2 test result. Contacts were required to quarantine for 14 days after contact with a person with a confirmed case.
#7827	A2	USA_United States of America	Utah	Salt Lake County	Facility A	2020-04-05	Symptomatic	2020-04-06	PCR								Contacts were defined as anyone who was within 6 feet of a person with COVID-19 for at least 15 minutes ≤2 days before the patient’s symptom onset	1_yes	1_yes			0		other	Some asymptomatic contacts were not tested (PCR)			0			0	other	Coworkers and children at the child care facility			0																<18		0	>=18		0													Outbreak among staff members and children at a child care facility, including household and nonhousehold contacts outside the facility	Outbreak among staff members and children at a child care facility, including household and nonhousehold contacts outside the facility	wild type	Facility A required daily temperature and symptom screening for the 12 staff members and children and more frequent cleaning and disinfection; staff members were required to wear masks. Persons with confirmed or probable child care facility–associated COVID-19 were required to isolate upon experiencing symptoms or receiving a positive SARS-CoV-2 test result. Contacts were required to quarantine for 14 days after contact with a person with a confirmed case.
#7827	B_primary	USA_United States of America	Utah	Salt Lake County	Facility B	2020-05-26	Symptomatic	2020-05-29	PCR								Contacts were defined as anyone who was within 6 feet of a person with COVID-19 for at least 15 minutes ≤2 days before the patient’s symptom onset	1_yes	1_yes			3		other	Some asymptomatic contacts were not tested (PCR)			3			0	other	Coworkers and children at the child care facility			0																<18		1	>=18		2													Outbreak among staff members and children at a child care facility, including household and nonhousehold contacts outside the facility	Outbreak among staff members and children at a child care facility, including household and nonhousehold contacts outside the facility	wild type	Facility B was closed during March 13–May 4, 2020. Upon reopening, temperatures of the five staff members and children were checked daily, and more frequent cleaning was conducted; only staff members were required to wear masks. Persons with confirmed or probable child care facility–associated COVID-19 were required to isolate upon experiencing symptoms or receiving a positive SARS-CoV-2 test result. Contacts were required to quarantine for 14 days after contact with a person with a confirmed case.
#7827	B1	USA_United States of America	Utah	Salt Lake County	Facility B	2020-05-31	Symptomatic	2020-05-31	PCR								Contacts were defined as anyone who was within 6 feet of a person with COVID-19 for at least 15 minutes ≤2 days before the patient’s symptom onset	1_yes	1_yes			1		other	Some asymptomatic contacts were not tested (PCR)			0			0	other	Coworkers and children at the child care facility			1																<18		0	>=18		1													Outbreak among staff members and children at a child care facility, including household and nonhousehold contacts outside the facility	Outbreak among staff members and children at a child care facility, including household and nonhousehold contacts outside the facility	wild type	Facility B was closed during March 13–May 4, 2020. Upon reopening, temperatures of the five staff members and children were checked daily, and more frequent cleaning was conducted; only staff members were required to wear masks. Persons with confirmed or probable child care facility–associated COVID-19 were required to isolate upon experiencing symptoms or receiving a positive SARS-CoV-2 test result. Contacts were required to quarantine for 14 days after contact with a person with a confirmed case.
#7827	B2	USA_United States of America	Utah	Salt Lake County	Facility B	2020-06-08	Symptomatic	2020-06-10	PCR								Contacts were defined as anyone who was within 6 feet of a person with COVID-19 for at least 15 minutes ≤2 days before the patient’s symptom onset	1_yes	1_yes			4		other	Some asymptomatic contacts were not tested (PCR)			1			1	other	Coworkers and children at the child care facility			2																<18		2	>=18		2													Outbreak among staff members and children at a child care facility, including household and nonhousehold contacts outside the facility	Outbreak among staff members and children at a child care facility, including household and nonhousehold contacts outside the facility	wild type	Facility B was closed during March 13–May 4, 2020. Upon reopening, temperatures of the five staff members and children were checked daily, and more frequent cleaning was conducted; only staff members were required to wear masks. Persons with confirmed or probable child care facility–associated COVID-19 were required to isolate upon experiencing symptoms or receiving a positive SARS-CoV-2 test result. Contacts were required to quarantine for 14 days after contact with a person with a confirmed case.
#7827	B3	USA_United States of America	Utah	Salt Lake County	Facility B	2020-06-15	fever, fatigue, runny nose	2020-06-16	PCR		0.666667						Contacts were defined as anyone who was within 6 feet of a person with COVID-19 for at least 15 minutes ≤2 days before the patient’s symptom onset	1_yes	1_yes			3		other	Some asymptomatic contacts were not tested (PCR)			2			1	other	Coworkers and children at the child care facility			0																<18		0	>=18		3													Outbreak among staff members and children at a child care facility, including household and nonhousehold contacts outside the facility	Outbreak among staff members and children at a child care facility, including household and nonhousehold contacts outside the facility	wild type	Facility B was closed during March 13–May 4, 2020. Upon reopening, temperatures of the five staff members and children were checked daily, and more frequent cleaning was conducted; only staff members were required to wear masks. Persons with confirmed or probable child care facility–associated COVID-19 were required to isolate upon experiencing symptoms or receiving a positive SARS-CoV-2 test result. Contacts were required to quarantine for 14 days after contact with a person with a confirmed case.
#7827	B4	USA_United States of America	Utah	Salt Lake County	Facility B	2020-06-16	fever, fatigue, runny nose	2020-06-17	PCR		8						Contacts were defined as anyone who was within 6 feet of a person with COVID-19 for at least 15 minutes ≤2 days before the patient’s symptom onset	1_yes	1_yes			3		other	Some asymptomatic contacts were not tested (PCR)			2			0	other	Coworkers and children at the child care facility			1																<18		1	>=18		2													Outbreak among staff members and children at a child care facility, including household and nonhousehold contacts outside the facility	Outbreak among staff members and children at a child care facility, including household and nonhousehold contacts outside the facility	wild type	Facility B was closed during March 13–May 4, 2020. Upon reopening, temperatures of the five staff members and children were checked daily, and more frequent cleaning was conducted; only staff members were required to wear masks. Persons with confirmed or probable child care facility–associated COVID-19 were required to isolate upon experiencing symptoms or receiving a positive SARS-CoV-2 test result. Contacts were required to quarantine for 14 days after contact with a person with a confirmed case.
#7827	B5	USA_United States of America	Utah	Salt Lake County	Facility B	2020-06-25	Symptomatic	2020-06-26	PCR								Contacts were defined as anyone who was within 6 feet of a person with COVID-19 for at least 15 minutes ≤2 days before the patient’s symptom onset	1_yes	1_yes			0		other	Some asymptomatic contacts were not tested (PCR)			0			0	other	Coworkers and children at the child care facility			0																<18		0	>=18		0													Outbreak among staff members and children at a child care facility, including household and nonhousehold contacts outside the facility	Outbreak among staff members and children at a child care facility, including household and nonhousehold contacts outside the facility	wild type	Facility B was closed during March 13–May 4, 2020. Upon reopening, temperatures of the five staff members and children were checked daily, and more frequent cleaning was conducted; only staff members were required to wear masks. Persons with confirmed or probable child care facility–associated COVID-19 were required to isolate upon experiencing symptoms or receiving a positive SARS-CoV-2 test result. Contacts were required to quarantine for 14 days after contact with a person with a confirmed case.
#7827	C1	USA_United States of America	Utah	Salt Lake County	Facility C	2020-06-24	Symptomatic	2020-06-25	PCR								Contacts were defined as anyone who was within 6 feet of a person with COVID-19 for at least 15 minutes ≤2 days before the patient’s symptom onset	1_yes	1_yes			15		other	Some asymptomatic contacts were not tested (PCR)			1			0	other	Coworkers and children at the child care facility			14																<18		10	>=18		5													Outbreak among staff members and children at a child care facility, including household and nonhousehold contacts outside the facility	Outbreak among staff members and children at a child care facility, including household and nonhousehold contacts outside the facility	wild type	Facility C was closed during March 13–June 17. Upon reopening, the facility requested that 84 staff members and children check their temperature and monitor their symptoms daily; masks were not required for staff members or children. Persons with confirmed or probable child care facility–associated COVID-19 were required to isolate upon experiencing symptoms or receiving a positive SARS-CoV-2 test result. Contacts were required to quarantine for 14 days after contact with a person with a confirmed case.
#7827	C2	USA_United States of America	Utah	Salt Lake County	Facility C	2020-06-24	Symptomatic	2020-06-27	PCR								Contacts were defined as anyone who was within 6 feet of a person with COVID-19 for at least 15 minutes ≤2 days before the patient’s symptom onset	1_yes	1_yes			1		other	Some asymptomatic contacts were not tested (PCR)			1			0	other	Coworkers and children at the child care facility			0																<18		0	>=18		0													Outbreak among staff members and children at a child care facility, including household and nonhousehold contacts outside the facility	Outbreak among staff members and children at a child care facility, including household and nonhousehold contacts outside the facility	wild type	Facility C was closed during March 13–June 17. Upon reopening, the facility requested that 84 staff members and children check their temperature and monitor their symptoms daily; masks were not required for staff members or children. Persons with confirmed or probable child care facility–associated COVID-19 were required to isolate upon experiencing symptoms or receiving a positive SARS-CoV-2 test result. Contacts were required to quarantine for 14 days after contact with a person with a confirmed case.
#7827	C1_1	USA_United States of America	Utah	Salt Lake County	Facility C												Contacts were defined as anyone who was within 6 feet of a person with COVID-19 for at least 15 minutes ≤2 days before the patient’s symptom onset	1_yes	1_yes			0		other	Some asymptomatic contacts were not tested (PCR)			0			0	other	Coworkers and children at the child care facility			0																<18		0	>=18		0													Outbreak among staff members and children at a child care facility, including household and nonhousehold contacts outside the facility	Outbreak among staff members and children at a child care facility, including household and nonhousehold contacts outside the facility	wild type	Facility C was closed during March 13–June 17. Upon reopening, the facility requested that 84 staff members and children check their temperature and monitor their symptoms daily; masks were not required for staff members or children. Persons with confirmed or probable child care facility–associated COVID-19 were required to isolate upon experiencing symptoms or receiving a positive SARS-CoV-2 test result. Contacts were required to quarantine for 14 days after contact with a person with a confirmed case.
#7827	C1_2	USA_United States of America	Utah	Salt Lake County	Facility C												Contacts were defined as anyone who was within 6 feet of a person with COVID-19 for at least 15 minutes ≤2 days before the patient’s symptom onset	1_yes	1_yes			0		other	Some asymptomatic contacts were not tested (PCR)			0			0	other	Coworkers and children at the child care facility			0																<18		0	>=18		0													Outbreak among staff members and children at a child care facility, including household and nonhousehold contacts outside the facility	Outbreak among staff members and children at a child care facility, including household and nonhousehold contacts outside the facility	wild type	Facility C was closed during March 13–June 17. Upon reopening, the facility requested that 84 staff members and children check their temperature and monitor their symptoms daily; masks were not required for staff members or children. Persons with confirmed or probable child care facility–associated COVID-19 were required to isolate upon experiencing symptoms or receiving a positive SARS-CoV-2 test result. Contacts were required to quarantine for 14 days after contact with a person with a confirmed case.
#7827	C1_3	USA_United States of America	Utah	Salt Lake County	Facility C												Contacts were defined as anyone who was within 6 feet of a person with COVID-19 for at least 15 minutes ≤2 days before the patient’s symptom onset	1_yes	1_yes			0		other	Some asymptomatic contacts were not tested (PCR)			0			0	other	Coworkers and children at the child care facility			0																<18		0	>=18		0													Outbreak among staff members and children at a child care facility, including household and nonhousehold contacts outside the facility	Outbreak among staff members and children at a child care facility, including household and nonhousehold contacts outside the facility	wild type	Facility C was closed during March 13–June 17. Upon reopening, the facility requested that 84 staff members and children check their temperature and monitor their symptoms daily; masks were not required for staff members or children. Persons with confirmed or probable child care facility–associated COVID-19 were required to isolate upon experiencing symptoms or receiving a positive SARS-CoV-2 test result. Contacts were required to quarantine for 14 days after contact with a person with a confirmed case.
#7827	C1_4	USA_United States of America	Utah	Salt Lake County	Facility C												Contacts were defined as anyone who was within 6 feet of a person with COVID-19 for at least 15 minutes ≤2 days before the patient’s symptom onset	1_yes	1_yes			0		other	Some asymptomatic contacts were not tested (PCR)			0			0	other	Coworkers and children at the child care facility			0																<18		0	>=18		0													Outbreak among staff members and children at a child care facility, including household and nonhousehold contacts outside the facility	Outbreak among staff members and children at a child care facility, including household and nonhousehold contacts outside the facility	wild type	Facility C was closed during March 13–June 17. Upon reopening, the facility requested that 84 staff members and children check their temperature and monitor their symptoms daily; masks were not required for staff members or children. Persons with confirmed or probable child care facility–associated COVID-19 were required to isolate upon experiencing symptoms or receiving a positive SARS-CoV-2 test result. Contacts were required to quarantine for 14 days after contact with a person with a confirmed case.
#7827	C1_5	USA_United States of America	Utah	Salt Lake County	Facility C												Contacts were defined as anyone who was within 6 feet of a person with COVID-19 for at least 15 minutes ≤2 days before the patient’s symptom onset	1_yes	1_yes			1		other	Some asymptomatic contacts were not tested (PCR)			1			0	other	Coworkers and children at the child care facility			0																<18		0	>=18		1													Outbreak among staff members and children at a child care facility, including household and nonhousehold contacts outside the facility	Outbreak among staff members and children at a child care facility, including household and nonhousehold contacts outside the facility	wild type	Facility C was closed during March 13–June 17. Upon reopening, the facility requested that 84 staff members and children check their temperature and monitor their symptoms daily; masks were not required for staff members or children. Persons with confirmed or probable child care facility–associated COVID-19 were required to isolate upon experiencing symptoms or receiving a positive SARS-CoV-2 test result. Contacts were required to quarantine for 14 days after contact with a person with a confirmed case.
#7827	C1_6	USA_United States of America	Utah	Salt Lake County	Facility C												Contacts were defined as anyone who was within 6 feet of a person with COVID-19 for at least 15 minutes ≤2 days before the patient’s symptom onset	1_yes	1_yes			2		other	Some asymptomatic contacts were not tested (PCR)			2			0	other	Coworkers and children at the child care facility			0																<18		1	>=18		1													Outbreak among staff members and children at a child care facility, including household and nonhousehold contacts outside the facility	Outbreak among staff members and children at a child care facility, including household and nonhousehold contacts outside the facility	wild type	Facility C was closed during March 13–June 17. Upon reopening, the facility requested that 84 staff members and children check their temperature and monitor their symptoms daily; masks were not required for staff members or children. Persons with confirmed or probable child care facility–associated COVID-19 were required to isolate upon experiencing symptoms or receiving a positive SARS-CoV-2 test result. Contacts were required to quarantine for 14 days after contact with a person with a confirmed case.
#7827	C1_7	USA_United States of America	Utah	Salt Lake County	Facility C												Contacts were defined as anyone who was within 6 feet of a person with COVID-19 for at least 15 minutes ≤2 days before the patient’s symptom onset	1_yes	1_yes			0		other	Some asymptomatic contacts were not tested (PCR)			0			0	other	Coworkers and children at the child care facility			0																<18		0	>=18		0													Outbreak among staff members and children at a child care facility, including household and nonhousehold contacts outside the facility	Outbreak among staff members and children at a child care facility, including household and nonhousehold contacts outside the facility	wild type	Facility C was closed during March 13–June 17. Upon reopening, the facility requested that 84 staff members and children check their temperature and monitor their symptoms daily; masks were not required for staff members or children. Persons with confirmed or probable child care facility–associated COVID-19 were required to isolate upon experiencing symptoms or receiving a positive SARS-CoV-2 test result. Contacts were required to quarantine for 14 days after contact with a person with a confirmed case.
#7827	C1_8	USA_United States of America	Utah	Salt Lake County	Facility C												Contacts were defined as anyone who was within 6 feet of a person with COVID-19 for at least 15 minutes ≤2 days before the patient’s symptom onset	1_yes	1_yes			0		other	Some asymptomatic contacts were not tested (PCR)			0			0	other	Coworkers and children at the child care facility			0																<18		0	>=18		0													Outbreak among staff members and children at a child care facility, including household and nonhousehold contacts outside the facility	Outbreak among staff members and children at a child care facility, including household and nonhousehold contacts outside the facility	wild type	Facility C was closed during March 13–June 17. Upon reopening, the facility requested that 84 staff members and children check their temperature and monitor their symptoms daily; masks were not required for staff members or children. Persons with confirmed or probable child care facility–associated COVID-19 were required to isolate upon experiencing symptoms or receiving a positive SARS-CoV-2 test result. Contacts were required to quarantine for 14 days after contact with a person with a confirmed case.
#7827	C1_9	USA_United States of America	Utah	Salt Lake County	Facility C												Contacts were defined as anyone who was within 6 feet of a person with COVID-19 for at least 15 minutes ≤2 days before the patient’s symptom onset	1_yes	1_yes			0		other	Some asymptomatic contacts were not tested (PCR)			0			0	other	Coworkers and children at the child care facility			0																<18		0	>=18		0													Outbreak among staff members and children at a child care facility, including household and nonhousehold contacts outside the facility	Outbreak among staff members and children at a child care facility, including household and nonhousehold contacts outside the facility	wild type	Facility C was closed during March 13–June 17. Upon reopening, the facility requested that 84 staff members and children check their temperature and monitor their symptoms daily; masks were not required for staff members or children. Persons with confirmed or probable child care facility–associated COVID-19 were required to isolate upon experiencing symptoms or receiving a positive SARS-CoV-2 test result. Contacts were required to quarantine for 14 days after contact with a person with a confirmed case.
#7827	C1_10	USA_United States of America	Utah	Salt Lake County	Facility C												Contacts were defined as anyone who was within 6 feet of a person with COVID-19 for at least 15 minutes ≤2 days before the patient’s symptom onset	1_yes	1_yes			1		other	Some asymptomatic contacts were not tested (PCR)			1			0	other	Coworkers and children at the child care facility			0																<18		0	>=18		1													Outbreak among staff members and children at a child care facility, including household and nonhousehold contacts outside the facility	Outbreak among staff members and children at a child care facility, including household and nonhousehold contacts outside the facility	wild type	Facility C was closed during March 13–June 17. Upon reopening, the facility requested that 84 staff members and children check their temperature and monitor their symptoms daily; masks were not required for staff members or children. Persons with confirmed or probable child care facility–associated COVID-19 were required to isolate upon experiencing symptoms or receiving a positive SARS-CoV-2 test result. Contacts were required to quarantine for 14 days after contact with a person with a confirmed case.
#7827	C1_11	USA_United States of America	Utah	Salt Lake County	Facility C												Contacts were defined as anyone who was within 6 feet of a person with COVID-19 for at least 15 minutes ≤2 days before the patient’s symptom onset	1_yes	1_yes			1		other	Some asymptomatic contacts were not tested (PCR)			1			0	other	Coworkers and children at the child care facility			0																<18		1	>=18		0													Outbreak among staff members and children at a child care facility, including household and nonhousehold contacts outside the facility	Outbreak among staff members and children at a child care facility, including household and nonhousehold contacts outside the facility	wild type	Facility C was closed during March 13–June 17. Upon reopening, the facility requested that 84 staff members and children check their temperature and monitor their symptoms daily; masks were not required for staff members or children. Persons with confirmed or probable child care facility–associated COVID-19 were required to isolate upon experiencing symptoms or receiving a positive SARS-CoV-2 test result. Contacts were required to quarantine for 14 days after contact with a person with a confirmed case.
#7827	C1_12	USA_United States of America	Utah	Salt Lake County	Facility C												Contacts were defined as anyone who was within 6 feet of a person with COVID-19 for at least 15 minutes ≤2 days before the patient’s symptom onset	1_yes	1_yes			0		other	Some asymptomatic contacts were not tested (PCR)			0			0	other	Coworkers and children at the child care facility			0																<18		0	>=18		0													Outbreak among staff members and children at a child care facility, including household and nonhousehold contacts outside the facility	Outbreak among staff members and children at a child care facility, including household and nonhousehold contacts outside the facility	wild type	Facility C was closed during March 13–June 17. Upon reopening, the facility requested that 84 staff members and children check their temperature and monitor their symptoms daily; masks were not required for staff members or children. Persons with confirmed or probable child care facility–associated COVID-19 were required to isolate upon experiencing symptoms or receiving a positive SARS-CoV-2 test result. Contacts were required to quarantine for 14 days after contact with a person with a confirmed case.
#7827	C1_13	USA_United States of America	Utah	Salt Lake County	Facility C												Contacts were defined as anyone who was within 6 feet of a person with COVID-19 for at least 15 minutes ≤2 days before the patient’s symptom onset	1_yes	1_yes			2		other	Some asymptomatic contacts were not tested (PCR)			2			0	other	Coworkers and children at the child care facility			0																<18		0	>=18		2													Outbreak among staff members and children at a child care facility, including household and nonhousehold contacts outside the facility	Outbreak among staff members and children at a child care facility, including household and nonhousehold contacts outside the facility	wild type	Facility C was closed during March 13–June 17. Upon reopening, the facility requested that 84 staff members and children check their temperature and monitor their symptoms daily; masks were not required for staff members or children. Persons with confirmed or probable child care facility–associated COVID-19 were required to isolate upon experiencing symptoms or receiving a positive SARS-CoV-2 test result. Contacts were required to quarantine for 14 days after contact with a person with a confirmed case.
#7827	C1_6_1	USA_United States of America	Utah	Salt Lake County	Facility C												Contacts were defined as anyone who was within 6 feet of a person with COVID-19 for at least 15 minutes ≤2 days before the patient’s symptom onset	1_yes	1_yes			0		other	Some asymptomatic contacts were not tested (PCR)			0			0	other	Coworkers and children at the child care facility			0																<18		0	>=18		0													Outbreak among staff members and children at a child care facility, including household and nonhousehold contacts outside the facility	Outbreak among staff members and children at a child care facility, including household and nonhousehold contacts outside the facility	wild type	Facility C was closed during March 13–June 17. Upon reopening, the facility requested that 84 staff members and children check their temperature and monitor their symptoms daily; masks were not required for staff members or children. Persons with confirmed or probable child care facility–associated COVID-19 were required to isolate upon experiencing symptoms or receiving a positive SARS-CoV-2 test result. Contacts were required to quarantine for 14 days after contact with a person with a confirmed case.
#6096	1	IND_India					fever, cough, breathlessness, alter sensorium	2020-04-28			56	female								153		2			Unknown all the authors say are: "COVID‑19 test was performed and found to be positive."																																													Outbreak amongst patients primary contacts	Outbreak amongst patients primary contacts	wild type
#6096	2	IND_India				2020-04-24	fever, sore throat	2020-04-26			28	male								101		4			Unknown all the authors say are: "COVID‑19 test was performed and found to be positive."																																													Outbreak amongst patients primary contacts	Outbreak amongst patients primary contacts	wild type
#6096	3	IND_India					Asymptomatic	2020-04-28			30	female								77		0			Unknown all the authors say are: "COVID‑19 test was performed and found to be positive."																																													Outbreak amongst patients primary contacts	Outbreak amongst patients primary contacts	wild type
#6096	4	IND_India					Asymptomatic	2020-04-28			35	female								25		0			Unknown all the authors say are: "COVID‑19 test was performed and found to be positive."																																													Outbreak amongst patients primary contacts	Outbreak amongst patients primary contacts	wild type
#6096	5	IND_India				2020-04-28	fever, running nose	2020-05-01			23	female								146		0			Unknown all the authors say are: "COVID‑19 test was performed and found to be positive."																																													Outbreak amongst patients primary contacts	Outbreak amongst patients primary contacts	wild type
#6096	6	IND_India				2020-05-01	sore throat, headache	2020-05-03			29	female								48		1			Unknown all the authors say are: "COVID‑19 test was performed and found to be positive."																																													Outbreak amongst patients primary contacts	Outbreak amongst patients primary contacts	wild type
#6096	7	IND_India					Asymptomatic	2020-05-04			38	female								39		0			Unknown all the authors say are: "COVID‑19 test was performed and found to be positive."																																													Outbreak amongst patients primary contacts	Outbreak amongst patients primary contacts	wild type
#6096	8	IND_India					Asymptomatic	2020-05-08			31	male								39		0			Unknown all the authors say are: "COVID‑19 test was performed and found to be positive."																																													Outbreak amongst patients primary contacts	Outbreak amongst patients primary contacts	wild type
#3619	A	KOR_Korea, Republic of	Yeongnam	Busan		2020-02-17	cough, sputum, diarrhea	2020-02-23	PCR		21	male		1_recovery	16.14							0																																																		wild type
#3619	B	KOR_Korea, Republic of	Yeongnam	Busan		2020-02-21	headache, weakness	2020-02-25	PCR		79	male		1_recovery	15.8							0																																																		wild type
#3619	C	KOR_Korea, Republic of	Yeongnam	Busan		2020-02-24	sore throat	2020-02-23	PCR		30	female		1_recovery	19.47							0																																																		wild type
#3619	D	KOR_Korea, Republic of	Yeongnam	Busan		2020-02-28	chills, headache, myalgia	2020-02-23	PCR		21	female		1_recovery	25.71							0																																																		wild type
#3619	E	KOR_Korea, Republic of	Yeongnam	Busan		2020-02-28	cough, rhinorrhea, stuffy nose	2020-02-26	PCR		25	male		1_recovery	27.11							1																																																		wild type
#3619	F	KOR_Korea, Republic of	Yeongnam	Busan		2020-02-29	cough	2020-02-29	PCR		7	male		1_recovery	27.62							0																																																		wild type
#3619	G	KOR_Korea, Republic of	Yeongnam	Busan			Asymptomatic	2020-02-24	PCR		48	female		1_recovery	17.89							0																																																		wild type
#3619	H	KOR_Korea, Republic of	Yeongnam	Busan			Asymptomatic	2020-03-01	PCR		5	male		1_recovery	27.14							0																																																		wild type
#3619	I	KOR_Korea, Republic of	Yeongnam	Busan			Asymptomatic	2020-03-04	PCR		25	male		1_recovery	28.28							0																																																		wild type
#3619	J	KOR_Korea, Republic of	Yeongnam	Busan			Asymptomatic	2020-03-06	PCR		38	female		1_recovery	26.15							0																																																		wild type
#3078	3	CHN_China	Jilin Province						PCR								"contact with a confirmed infected cases within 14 days prior to onset of illness"	0_no	1_yes			1		PCR				1																																											Household contacts	wild type	Both provinces: "prohibition of large gatherings; the closure of large numbers of non-essential public facilities; citizens must wear masks when entering public places; temperature monitoring devices are installed at all intersections; all aliens shall be quarantined for 14 days and tested for viral nucleic acid; disinfect public places several times a day; call on people to reduce their outings and gatherings; centralized isolation and treatment of cases who have been confirmed to be infected and isolation from other healthy persons; comprehensive tracing and medical observation of healthy persons who may be in contact with known infected cases." Comparatively: "Liaoning province has better control effect on imported cases than Jilin province."
#3078	4	CHN_China	Jilin Province						PCR								"contact with a confirmed infected cases within 14 days prior to onset of illness"	0_no	1_yes			1		PCR																																																wild type	Both provinces: "prohibition of large gatherings; the closure of large numbers of non-essential public facilities; citizens must wear masks when entering public places; temperature monitoring devices are installed at all intersections; all aliens shall be quarantined for 14 days and tested for viral nucleic acid; disinfect public places several times a day; call on people to reduce their outings and gatherings; centralized isolation and treatment of cases who have been confirmed to be infected and isolation from other healthy persons; comprehensive tracing and medical observation of healthy persons who may be in contact with known infected cases." Comparatively: "Liaoning province has better control effect on imported cases than Jilin province."
#3078	33	CHN_China	Jilin Province						PCR								"contact with a confirmed infected cases within 14 days prior to onset of illness"	0_no	1_yes			1		PCR				1																																											Household contacts	wild type	Both provinces: "prohibition of large gatherings; the closure of large numbers of non-essential public facilities; citizens must wear masks when entering public places; temperature monitoring devices are installed at all intersections; all aliens shall be quarantined for 14 days and tested for viral nucleic acid; disinfect public places several times a day; call on people to reduce their outings and gatherings; centralized isolation and treatment of cases who have been confirmed to be infected and isolation from other healthy persons; comprehensive tracing and medical observation of healthy persons who may be in contact with known infected cases." Comparatively: "Liaoning province has better control effect on imported cases than Jilin province."
#3078	57	CHN_China	Jilin Province						PCR								"contact with a confirmed infected cases within 14 days prior to onset of illness"	0_no	1_yes			1		PCR				1																																											Household contacts	wild type	Both provinces: "prohibition of large gatherings; the closure of large numbers of non-essential public facilities; citizens must wear masks when entering public places; temperature monitoring devices are installed at all intersections; all aliens shall be quarantined for 14 days and tested for viral nucleic acid; disinfect public places several times a day; call on people to reduce their outings and gatherings; centralized isolation and treatment of cases who have been confirmed to be infected and isolation from other healthy persons; comprehensive tracing and medical observation of healthy persons who may be in contact with known infected cases." Comparatively: "Liaoning province has better control effect on imported cases than Jilin province."
#3078	9	CHN_China	Jilin Province						PCR								"contact with a confirmed infected cases within 14 days prior to onset of illness"	0_no	1_yes			1		PCR				1																																											Household contacts	wild type	Both provinces: "prohibition of large gatherings; the closure of large numbers of non-essential public facilities; citizens must wear masks when entering public places; temperature monitoring devices are installed at all intersections; all aliens shall be quarantined for 14 days and tested for viral nucleic acid; disinfect public places several times a day; call on people to reduce their outings and gatherings; centralized isolation and treatment of cases who have been confirmed to be infected and isolation from other healthy persons; comprehensive tracing and medical observation of healthy persons who may be in contact with known infected cases." Comparatively: "Liaoning province has better control effect on imported cases than Jilin province."
#3078	53	CHN_China	Jilin Province						PCR								"contact with a confirmed infected cases within 14 days prior to onset of illness"	0_no	1_yes			1		PCR				1																																											Household contacts	wild type	Both provinces: "prohibition of large gatherings; the closure of large numbers of non-essential public facilities; citizens must wear masks when entering public places; temperature monitoring devices are installed at all intersections; all aliens shall be quarantined for 14 days and tested for viral nucleic acid; disinfect public places several times a day; call on people to reduce their outings and gatherings; centralized isolation and treatment of cases who have been confirmed to be infected and isolation from other healthy persons; comprehensive tracing and medical observation of healthy persons who may be in contact with known infected cases." Comparatively: "Liaoning province has better control effect on imported cases than Jilin province."
#3078	79	CHN_China	Jilin Province						PCR								"contact with a confirmed infected cases within 14 days prior to onset of illness"	0_no	1_yes			1		PCR				1																																											Household contacts	wild type	Both provinces: "prohibition of large gatherings; the closure of large numbers of non-essential public facilities; citizens must wear masks when entering public places; temperature monitoring devices are installed at all intersections; all aliens shall be quarantined for 14 days and tested for viral nucleic acid; disinfect public places several times a day; call on people to reduce their outings and gatherings; centralized isolation and treatment of cases who have been confirmed to be infected and isolation from other healthy persons; comprehensive tracing and medical observation of healthy persons who may be in contact with known infected cases." Comparatively: "Liaoning province has better control effect on imported cases than Jilin province."
#3078	1	CHN_China	Jilin Province						PCR								"contact with a confirmed infected cases within 14 days prior to onset of illness"	0_no	1_yes			0		PCR																																																wild type	Both provinces: "prohibition of large gatherings; the closure of large numbers of non-essential public facilities; citizens must wear masks when entering public places; temperature monitoring devices are installed at all intersections; all aliens shall be quarantined for 14 days and tested for viral nucleic acid; disinfect public places several times a day; call on people to reduce their outings and gatherings; centralized isolation and treatment of cases who have been confirmed to be infected and isolation from other healthy persons; comprehensive tracing and medical observation of healthy persons who may be in contact with known infected cases." Comparatively: "Liaoning province has better control effect on imported cases than Jilin province."
#3078	2	CHN_China	Jilin Province						PCR								"contact with a confirmed infected cases within 14 days prior to onset of illness"	0_no	1_yes			0		PCR																																																wild type	Both provinces: "prohibition of large gatherings; the closure of large numbers of non-essential public facilities; citizens must wear masks when entering public places; temperature monitoring devices are installed at all intersections; all aliens shall be quarantined for 14 days and tested for viral nucleic acid; disinfect public places several times a day; call on people to reduce their outings and gatherings; centralized isolation and treatment of cases who have been confirmed to be infected and isolation from other healthy persons; comprehensive tracing and medical observation of healthy persons who may be in contact with known infected cases." Comparatively: "Liaoning province has better control effect on imported cases than Jilin province."
#3078	7	CHN_China	Jilin Province						PCR								"contact with a confirmed infected cases within 14 days prior to onset of illness"	0_no	1_yes			0		PCR																																																wild type	Both provinces: "prohibition of large gatherings; the closure of large numbers of non-essential public facilities; citizens must wear masks when entering public places; temperature monitoring devices are installed at all intersections; all aliens shall be quarantined for 14 days and tested for viral nucleic acid; disinfect public places several times a day; call on people to reduce their outings and gatherings; centralized isolation and treatment of cases who have been confirmed to be infected and isolation from other healthy persons; comprehensive tracing and medical observation of healthy persons who may be in contact with known infected cases." Comparatively: "Liaoning province has better control effect on imported cases than Jilin province."
#3078	11	CHN_China	Jilin Province						PCR								"contact with a confirmed infected cases within 14 days prior to onset of illness"	0_no	1_yes			0		PCR																																																wild type	Both provinces: "prohibition of large gatherings; the closure of large numbers of non-essential public facilities; citizens must wear masks when entering public places; temperature monitoring devices are installed at all intersections; all aliens shall be quarantined for 14 days and tested for viral nucleic acid; disinfect public places several times a day; call on people to reduce their outings and gatherings; centralized isolation and treatment of cases who have been confirmed to be infected and isolation from other healthy persons; comprehensive tracing and medical observation of healthy persons who may be in contact with known infected cases." Comparatively: "Liaoning province has better control effect on imported cases than Jilin province."
#3078	12	CHN_China	Jilin Province						PCR								"contact with a confirmed infected cases within 14 days prior to onset of illness"	0_no	1_yes			0		PCR																																																wild type	Both provinces: "prohibition of large gatherings; the closure of large numbers of non-essential public facilities; citizens must wear masks when entering public places; temperature monitoring devices are installed at all intersections; all aliens shall be quarantined for 14 days and tested for viral nucleic acid; disinfect public places several times a day; call on people to reduce their outings and gatherings; centralized isolation and treatment of cases who have been confirmed to be infected and isolation from other healthy persons; comprehensive tracing and medical observation of healthy persons who may be in contact with known infected cases." Comparatively: "Liaoning province has better control effect on imported cases than Jilin province."
#3078	16	CHN_China	Jilin Province						PCR								"contact with a confirmed infected cases within 14 days prior to onset of illness"	0_no	1_yes			0		PCR																																																wild type	Both provinces: "prohibition of large gatherings; the closure of large numbers of non-essential public facilities; citizens must wear masks when entering public places; temperature monitoring devices are installed at all intersections; all aliens shall be quarantined for 14 days and tested for viral nucleic acid; disinfect public places several times a day; call on people to reduce their outings and gatherings; centralized isolation and treatment of cases who have been confirmed to be infected and isolation from other healthy persons; comprehensive tracing and medical observation of healthy persons who may be in contact with known infected cases." Comparatively: "Liaoning province has better control effect on imported cases than Jilin province."
#3078	17	CHN_China	Jilin Province						PCR								"contact with a confirmed infected cases within 14 days prior to onset of illness"	0_no	1_yes			0		PCR																																																wild type	Both provinces: "prohibition of large gatherings; the closure of large numbers of non-essential public facilities; citizens must wear masks when entering public places; temperature monitoring devices are installed at all intersections; all aliens shall be quarantined for 14 days and tested for viral nucleic acid; disinfect public places several times a day; call on people to reduce their outings and gatherings; centralized isolation and treatment of cases who have been confirmed to be infected and isolation from other healthy persons; comprehensive tracing and medical observation of healthy persons who may be in contact with known infected cases." Comparatively: "Liaoning province has better control effect on imported cases than Jilin province."
#3078	77	CHN_China	Jilin Province						PCR								"contact with a confirmed infected cases within 14 days prior to onset of illness"	0_no	1_yes			0		PCR																																																wild type	Both provinces: "prohibition of large gatherings; the closure of large numbers of non-essential public facilities; citizens must wear masks when entering public places; temperature monitoring devices are installed at all intersections; all aliens shall be quarantined for 14 days and tested for viral nucleic acid; disinfect public places several times a day; call on people to reduce their outings and gatherings; centralized isolation and treatment of cases who have been confirmed to be infected and isolation from other healthy persons; comprehensive tracing and medical observation of healthy persons who may be in contact with known infected cases." Comparatively: "Liaoning province has better control effect on imported cases than Jilin province."
#3078	78	CHN_China	Jilin Province						PCR								"contact with a confirmed infected cases within 14 days prior to onset of illness"	0_no	1_yes			0		PCR																																																wild type	Both provinces: "prohibition of large gatherings; the closure of large numbers of non-essential public facilities; citizens must wear masks when entering public places; temperature monitoring devices are installed at all intersections; all aliens shall be quarantined for 14 days and tested for viral nucleic acid; disinfect public places several times a day; call on people to reduce their outings and gatherings; centralized isolation and treatment of cases who have been confirmed to be infected and isolation from other healthy persons; comprehensive tracing and medical observation of healthy persons who may be in contact with known infected cases." Comparatively: "Liaoning province has better control effect on imported cases than Jilin province."
#3078	23	CHN_China	Jilin Province						PCR								"contact with a confirmed infected cases within 14 days prior to onset of illness"	0_no	1_yes			0		PCR																																																wild type	Both provinces: "prohibition of large gatherings; the closure of large numbers of non-essential public facilities; citizens must wear masks when entering public places; temperature monitoring devices are installed at all intersections; all aliens shall be quarantined for 14 days and tested for viral nucleic acid; disinfect public places several times a day; call on people to reduce their outings and gatherings; centralized isolation and treatment of cases who have been confirmed to be infected and isolation from other healthy persons; comprehensive tracing and medical observation of healthy persons who may be in contact with known infected cases." Comparatively: "Liaoning province has better control effect on imported cases than Jilin province."
#3078	22	CHN_China	Jilin Province						PCR								"contact with a confirmed infected cases within 14 days prior to onset of illness"	0_no	1_yes			0		PCR																																																wild type	Both provinces: "prohibition of large gatherings; the closure of large numbers of non-essential public facilities; citizens must wear masks when entering public places; temperature monitoring devices are installed at all intersections; all aliens shall be quarantined for 14 days and tested for viral nucleic acid; disinfect public places several times a day; call on people to reduce their outings and gatherings; centralized isolation and treatment of cases who have been confirmed to be infected and isolation from other healthy persons; comprehensive tracing and medical observation of healthy persons who may be in contact with known infected cases." Comparatively: "Liaoning province has better control effect on imported cases than Jilin province."
#3078	28	CHN_China	Jilin Province						PCR								"contact with a confirmed infected cases within 14 days prior to onset of illness"	0_no	1_yes			0		PCR																																																wild type	Both provinces: "prohibition of large gatherings; the closure of large numbers of non-essential public facilities; citizens must wear masks when entering public places; temperature monitoring devices are installed at all intersections; all aliens shall be quarantined for 14 days and tested for viral nucleic acid; disinfect public places several times a day; call on people to reduce their outings and gatherings; centralized isolation and treatment of cases who have been confirmed to be infected and isolation from other healthy persons; comprehensive tracing and medical observation of healthy persons who may be in contact with known infected cases." Comparatively: "Liaoning province has better control effect on imported cases than Jilin province."
#3078	29	CHN_China	Jilin Province						PCR								"contact with a confirmed infected cases within 14 days prior to onset of illness"	0_no	1_yes			0		PCR																																																wild type	Both provinces: "prohibition of large gatherings; the closure of large numbers of non-essential public facilities; citizens must wear masks when entering public places; temperature monitoring devices are installed at all intersections; all aliens shall be quarantined for 14 days and tested for viral nucleic acid; disinfect public places several times a day; call on people to reduce their outings and gatherings; centralized isolation and treatment of cases who have been confirmed to be infected and isolation from other healthy persons; comprehensive tracing and medical observation of healthy persons who may be in contact with known infected cases." Comparatively: "Liaoning province has better control effect on imported cases than Jilin province."
#3078	35	CHN_China	Jilin Province						PCR								"contact with a confirmed infected cases within 14 days prior to onset of illness"	0_no	1_yes			0		PCR																																																wild type	Both provinces: "prohibition of large gatherings; the closure of large numbers of non-essential public facilities; citizens must wear masks when entering public places; temperature monitoring devices are installed at all intersections; all aliens shall be quarantined for 14 days and tested for viral nucleic acid; disinfect public places several times a day; call on people to reduce their outings and gatherings; centralized isolation and treatment of cases who have been confirmed to be infected and isolation from other healthy persons; comprehensive tracing and medical observation of healthy persons who may be in contact with known infected cases." Comparatively: "Liaoning province has better control effect on imported cases than Jilin province."
#3078	55	CHN_China	Jilin Province						PCR								"contact with a confirmed infected cases within 14 days prior to onset of illness"	0_no	1_yes			0		PCR																																																wild type	Both provinces: "prohibition of large gatherings; the closure of large numbers of non-essential public facilities; citizens must wear masks when entering public places; temperature monitoring devices are installed at all intersections; all aliens shall be quarantined for 14 days and tested for viral nucleic acid; disinfect public places several times a day; call on people to reduce their outings and gatherings; centralized isolation and treatment of cases who have been confirmed to be infected and isolation from other healthy persons; comprehensive tracing and medical observation of healthy persons who may be in contact with known infected cases." Comparatively: "Liaoning province has better control effect on imported cases than Jilin province."
#3078	63	CHN_China	Jilin Province						PCR								"contact with a confirmed infected cases within 14 days prior to onset of illness"	0_no	1_yes			0		PCR																																																wild type	Both provinces: "prohibition of large gatherings; the closure of large numbers of non-essential public facilities; citizens must wear masks when entering public places; temperature monitoring devices are installed at all intersections; all aliens shall be quarantined for 14 days and tested for viral nucleic acid; disinfect public places several times a day; call on people to reduce their outings and gatherings; centralized isolation and treatment of cases who have been confirmed to be infected and isolation from other healthy persons; comprehensive tracing and medical observation of healthy persons who may be in contact with known infected cases." Comparatively: "Liaoning province has better control effect on imported cases than Jilin province."
#3078	64	CHN_China	Jilin Province						PCR								"contact with a confirmed infected cases within 14 days prior to onset of illness"	0_no	1_yes			0		PCR																																																wild type	Both provinces: "prohibition of large gatherings; the closure of large numbers of non-essential public facilities; citizens must wear masks when entering public places; temperature monitoring devices are installed at all intersections; all aliens shall be quarantined for 14 days and tested for viral nucleic acid; disinfect public places several times a day; call on people to reduce their outings and gatherings; centralized isolation and treatment of cases who have been confirmed to be infected and isolation from other healthy persons; comprehensive tracing and medical observation of healthy persons who may be in contact with known infected cases." Comparatively: "Liaoning province has better control effect on imported cases than Jilin province."
#3078	66	CHN_China	Jilin Province						PCR								"contact with a confirmed infected cases within 14 days prior to onset of illness"	0_no	1_yes			0		PCR																																																wild type	Both provinces: "prohibition of large gatherings; the closure of large numbers of non-essential public facilities; citizens must wear masks when entering public places; temperature monitoring devices are installed at all intersections; all aliens shall be quarantined for 14 days and tested for viral nucleic acid; disinfect public places several times a day; call on people to reduce their outings and gatherings; centralized isolation and treatment of cases who have been confirmed to be infected and isolation from other healthy persons; comprehensive tracing and medical observation of healthy persons who may be in contact with known infected cases." Comparatively: "Liaoning province has better control effect on imported cases than Jilin province."
#3078	21	CHN_China	Jilin Province						PCR								"contact with a confirmed infected cases within 14 days prior to onset of illness"	0_no	1_yes			0		PCR																																																wild type	Both provinces: "prohibition of large gatherings; the closure of large numbers of non-essential public facilities; citizens must wear masks when entering public places; temperature monitoring devices are installed at all intersections; all aliens shall be quarantined for 14 days and tested for viral nucleic acid; disinfect public places several times a day; call on people to reduce their outings and gatherings; centralized isolation and treatment of cases who have been confirmed to be infected and isolation from other healthy persons; comprehensive tracing and medical observation of healthy persons who may be in contact with known infected cases." Comparatively: "Liaoning province has better control effect on imported cases than Jilin province."
#3078	69	CHN_China	Jilin Province						PCR								"contact with a confirmed infected cases within 14 days prior to onset of illness"	0_no	1_yes			0		PCR																																																wild type	Both provinces: "prohibition of large gatherings; the closure of large numbers of non-essential public facilities; citizens must wear masks when entering public places; temperature monitoring devices are installed at all intersections; all aliens shall be quarantined for 14 days and tested for viral nucleic acid; disinfect public places several times a day; call on people to reduce their outings and gatherings; centralized isolation and treatment of cases who have been confirmed to be infected and isolation from other healthy persons; comprehensive tracing and medical observation of healthy persons who may be in contact with known infected cases." Comparatively: "Liaoning province has better control effect on imported cases than Jilin province."
#3078	83	CHN_China	Jilin Province						PCR								"contact with a confirmed infected cases within 14 days prior to onset of illness"	0_no	1_yes			0		PCR																																																wild type	Both provinces: "prohibition of large gatherings; the closure of large numbers of non-essential public facilities; citizens must wear masks when entering public places; temperature monitoring devices are installed at all intersections; all aliens shall be quarantined for 14 days and tested for viral nucleic acid; disinfect public places several times a day; call on people to reduce their outings and gatherings; centralized isolation and treatment of cases who have been confirmed to be infected and isolation from other healthy persons; comprehensive tracing and medical observation of healthy persons who may be in contact with known infected cases." Comparatively: "Liaoning province has better control effect on imported cases than Jilin province."
#3078	10	CHN_China	Jilin Province						PCR								"contact with a confirmed infected cases within 14 days prior to onset of illness"	0_no	1_yes			5		PCR				4																																											Household contacts & public place contact	wild type	Both provinces: "prohibition of large gatherings; the closure of large numbers of non-essential public facilities; citizens must wear masks when entering public places; temperature monitoring devices are installed at all intersections; all aliens shall be quarantined for 14 days and tested for viral nucleic acid; disinfect public places several times a day; call on people to reduce their outings and gatherings; centralized isolation and treatment of cases who have been confirmed to be infected and isolation from other healthy persons; comprehensive tracing and medical observation of healthy persons who may be in contact with known infected cases." Comparatively: "Liaoning province has better control effect on imported cases than Jilin province."
#3078	24	CHN_China	Jilin Province						PCR								"contact with a confirmed infected cases within 14 days prior to onset of illness"	0_no	1_yes			1		PCR				1																																											Household contacts	wild type	Both provinces: "prohibition of large gatherings; the closure of large numbers of non-essential public facilities; citizens must wear masks when entering public places; temperature monitoring devices are installed at all intersections; all aliens shall be quarantined for 14 days and tested for viral nucleic acid; disinfect public places several times a day; call on people to reduce their outings and gatherings; centralized isolation and treatment of cases who have been confirmed to be infected and isolation from other healthy persons; comprehensive tracing and medical observation of healthy persons who may be in contact with known infected cases." Comparatively: "Liaoning province has better control effect on imported cases than Jilin province."
#3078	34	CHN_China	Jilin Province						PCR								"contact with a confirmed infected cases within 14 days prior to onset of illness"	0_no	1_yes			5		PCR				5																																											Household contacts	wild type	Both provinces: "prohibition of large gatherings; the closure of large numbers of non-essential public facilities; citizens must wear masks when entering public places; temperature monitoring devices are installed at all intersections; all aliens shall be quarantined for 14 days and tested for viral nucleic acid; disinfect public places several times a day; call on people to reduce their outings and gatherings; centralized isolation and treatment of cases who have been confirmed to be infected and isolation from other healthy persons; comprehensive tracing and medical observation of healthy persons who may be in contact with known infected cases." Comparatively: "Liaoning province has better control effect on imported cases than Jilin province."
#3078	91	CHN_China	Jilin Province						PCR								"contact with a confirmed infected cases within 14 days prior to onset of illness"	0_no	1_yes			2		PCR				1																																											Household contacts & public place contact	wild type	Both provinces: "prohibition of large gatherings; the closure of large numbers of non-essential public facilities; citizens must wear masks when entering public places; temperature monitoring devices are installed at all intersections; all aliens shall be quarantined for 14 days and tested for viral nucleic acid; disinfect public places several times a day; call on people to reduce their outings and gatherings; centralized isolation and treatment of cases who have been confirmed to be infected and isolation from other healthy persons; comprehensive tracing and medical observation of healthy persons who may be in contact with known infected cases." Comparatively: "Liaoning province has better control effect on imported cases than Jilin province."
#3078	5	CHN_China	Jilin Province						PCR								"contact with a confirmed infected cases within 14 days prior to onset of illness"	0_no	1_yes			3		PCR				3																																											Household contacts	wild type	Both provinces: "prohibition of large gatherings; the closure of large numbers of non-essential public facilities; citizens must wear masks when entering public places; temperature monitoring devices are installed at all intersections; all aliens shall be quarantined for 14 days and tested for viral nucleic acid; disinfect public places several times a day; call on people to reduce their outings and gatherings; centralized isolation and treatment of cases who have been confirmed to be infected and isolation from other healthy persons; comprehensive tracing and medical observation of healthy persons who may be in contact with known infected cases." Comparatively: "Liaoning province has better control effect on imported cases than Jilin province."
#3078	39	CHN_China	Jilin Province						PCR								"contact with a confirmed infected cases within 14 days prior to onset of illness"	0_no	1_yes			1		PCR				1																																											Household contacts	wild type	Both provinces: "prohibition of large gatherings; the closure of large numbers of non-essential public facilities; citizens must wear masks when entering public places; temperature monitoring devices are installed at all intersections; all aliens shall be quarantined for 14 days and tested for viral nucleic acid; disinfect public places several times a day; call on people to reduce their outings and gatherings; centralized isolation and treatment of cases who have been confirmed to be infected and isolation from other healthy persons; comprehensive tracing and medical observation of healthy persons who may be in contact with known infected cases." Comparatively: "Liaoning province has better control effect on imported cases than Jilin province."
#3078	75	CHN_China	Jilin Province						PCR								"contact with a confirmed infected cases within 14 days prior to onset of illness"	0_no	1_yes			1		PCR																																															Public place contact	wild type	Both provinces: "prohibition of large gatherings; the closure of large numbers of non-essential public facilities; citizens must wear masks when entering public places; temperature monitoring devices are installed at all intersections; all aliens shall be quarantined for 14 days and tested for viral nucleic acid; disinfect public places several times a day; call on people to reduce their outings and gatherings; centralized isolation and treatment of cases who have been confirmed to be infected and isolation from other healthy persons; comprehensive tracing and medical observation of healthy persons who may be in contact with known infected cases." Comparatively: "Liaoning province has better control effect on imported cases than Jilin province."
#3078	18	CHN_China	Jilin Province						PCR								"contact with a confirmed infected cases within 14 days prior to onset of illness"	0_no	1_yes			2	Yes	PCR				2																																											Household contacts	wild type	Both provinces: "prohibition of large gatherings; the closure of large numbers of non-essential public facilities; citizens must wear masks when entering public places; temperature monitoring devices are installed at all intersections; all aliens shall be quarantined for 14 days and tested for viral nucleic acid; disinfect public places several times a day; call on people to reduce their outings and gatherings; centralized isolation and treatment of cases who have been confirmed to be infected and isolation from other healthy persons; comprehensive tracing and medical observation of healthy persons who may be in contact with known infected cases." Comparatively: "Liaoning province has better control effect on imported cases than Jilin province."
#3078	19	CHN_China	Jilin Province						PCR								"contact with a confirmed infected cases within 14 days prior to onset of illness"	0_no	1_yes			2	Yes	PCR				2																																											Household contacts	wild type	Both provinces: "prohibition of large gatherings; the closure of large numbers of non-essential public facilities; citizens must wear masks when entering public places; temperature monitoring devices are installed at all intersections; all aliens shall be quarantined for 14 days and tested for viral nucleic acid; disinfect public places several times a day; call on people to reduce their outings and gatherings; centralized isolation and treatment of cases who have been confirmed to be infected and isolation from other healthy persons; comprehensive tracing and medical observation of healthy persons who may be in contact with known infected cases." Comparatively: "Liaoning province has better control effect on imported cases than Jilin province."
#3078	13	CHN_China	Jilin Province						PCR								"contact with a confirmed infected cases within 14 days prior to onset of illness"	0_no	1_yes			3	Yes	PCR				3																																											Household contacts	wild type	Both provinces: "prohibition of large gatherings; the closure of large numbers of non-essential public facilities; citizens must wear masks when entering public places; temperature monitoring devices are installed at all intersections; all aliens shall be quarantined for 14 days and tested for viral nucleic acid; disinfect public places several times a day; call on people to reduce their outings and gatherings; centralized isolation and treatment of cases who have been confirmed to be infected and isolation from other healthy persons; comprehensive tracing and medical observation of healthy persons who may be in contact with known infected cases." Comparatively: "Liaoning province has better control effect on imported cases than Jilin province."
#3078	14	CHN_China	Jilin Province						PCR								"contact with a confirmed infected cases within 14 days prior to onset of illness"	0_no	1_yes			3	Yes	PCR				3																																											Household contacts	wild type	Both provinces: "prohibition of large gatherings; the closure of large numbers of non-essential public facilities; citizens must wear masks when entering public places; temperature monitoring devices are installed at all intersections; all aliens shall be quarantined for 14 days and tested for viral nucleic acid; disinfect public places several times a day; call on people to reduce their outings and gatherings; centralized isolation and treatment of cases who have been confirmed to be infected and isolation from other healthy persons; comprehensive tracing and medical observation of healthy persons who may be in contact with known infected cases." Comparatively: "Liaoning province has better control effect on imported cases than Jilin province."
#3078	46	CHN_China	Jilin Province						PCR								"contact with a confirmed infected cases within 14 days prior to onset of illness"	0_no	1_yes			3		PCR																																															Contacts on a public vehicle	wild type	Both provinces: "prohibition of large gatherings; the closure of large numbers of non-essential public facilities; citizens must wear masks when entering public places; temperature monitoring devices are installed at all intersections; all aliens shall be quarantined for 14 days and tested for viral nucleic acid; disinfect public places several times a day; call on people to reduce their outings and gatherings; centralized isolation and treatment of cases who have been confirmed to be infected and isolation from other healthy persons; comprehensive tracing and medical observation of healthy persons who may be in contact with known infected cases." Comparatively: "Liaoning province has better control effect on imported cases than Jilin province."
#3078	32	CHN_China	Jilin Province						PCR								"contact with a confirmed infected cases within 14 days prior to onset of illness"	0_no	1_yes			2		PCR				2																																											Household contacts	wild type	Both provinces: "prohibition of large gatherings; the closure of large numbers of non-essential public facilities; citizens must wear masks when entering public places; temperature monitoring devices are installed at all intersections; all aliens shall be quarantined for 14 days and tested for viral nucleic acid; disinfect public places several times a day; call on people to reduce their outings and gatherings; centralized isolation and treatment of cases who have been confirmed to be infected and isolation from other healthy persons; comprehensive tracing and medical observation of healthy persons who may be in contact with known infected cases." Comparatively: "Liaoning province has better control effect on imported cases than Jilin province."
#3078	72	CHN_China	Jilin Province						PCR								"contact with a confirmed infected cases within 14 days prior to onset of illness"	0_no	1_yes			3		PCR				3																																											Household contacts	wild type	Both provinces: "prohibition of large gatherings; the closure of large numbers of non-essential public facilities; citizens must wear masks when entering public places; temperature monitoring devices are installed at all intersections; all aliens shall be quarantined for 14 days and tested for viral nucleic acid; disinfect public places several times a day; call on people to reduce their outings and gatherings; centralized isolation and treatment of cases who have been confirmed to be infected and isolation from other healthy persons; comprehensive tracing and medical observation of healthy persons who may be in contact with known infected cases." Comparatively: "Liaoning province has better control effect on imported cases than Jilin province."
#3078	37	CHN_China	Jilin Province						PCR								"contact with a confirmed infected cases within 14 days prior to onset of illness"	0_no	1_yes			3		PCR				2																																											Household contacts & a public vehicle contact	wild type	Both provinces: "prohibition of large gatherings; the closure of large numbers of non-essential public facilities; citizens must wear masks when entering public places; temperature monitoring devices are installed at all intersections; all aliens shall be quarantined for 14 days and tested for viral nucleic acid; disinfect public places several times a day; call on people to reduce their outings and gatherings; centralized isolation and treatment of cases who have been confirmed to be infected and isolation from other healthy persons; comprehensive tracing and medical observation of healthy persons who may be in contact with known infected cases." Comparatively: "Liaoning province has better control effect on imported cases than Jilin province."
#3078	8	CHN_China	Liaoning Province						PCR								"contact with a confirmed infected cases within 14 days prior to onset of illness"	0_no	1_yes			0		PCR																																																wild type	Both provinces: "prohibition of large gatherings; the closure of large numbers of non-essential public facilities; citizens must wear masks when entering public places; temperature monitoring devices are installed at all intersections; all aliens shall be quarantined for 14 days and tested for viral nucleic acid; disinfect public places several times a day; call on people to reduce their outings and gatherings; centralized isolation and treatment of cases who have been confirmed to be infected and isolation from other healthy persons; comprehensive tracing and medical observation of healthy persons who may be in contact with known infected cases." Comparatively: "Liaoning province has better control effect on imported cases than Jilin province."
#3078	9	CHN_China	Liaoning Province						PCR								"contact with a confirmed infected cases within 14 days prior to onset of illness"	0_no	1_yes			0		PCR																																																wild type	Both provinces: "prohibition of large gatherings; the closure of large numbers of non-essential public facilities; citizens must wear masks when entering public places; temperature monitoring devices are installed at all intersections; all aliens shall be quarantined for 14 days and tested for viral nucleic acid; disinfect public places several times a day; call on people to reduce their outings and gatherings; centralized isolation and treatment of cases who have been confirmed to be infected and isolation from other healthy persons; comprehensive tracing and medical observation of healthy persons who may be in contact with known infected cases." Comparatively: "Liaoning province has better control effect on imported cases than Jilin province."
#3078	20	CHN_China	Liaoning Province						PCR								"contact with a confirmed infected cases within 14 days prior to onset of illness"	0_no	1_yes			0		PCR																																																wild type	Both provinces: "prohibition of large gatherings; the closure of large numbers of non-essential public facilities; citizens must wear masks when entering public places; temperature monitoring devices are installed at all intersections; all aliens shall be quarantined for 14 days and tested for viral nucleic acid; disinfect public places several times a day; call on people to reduce their outings and gatherings; centralized isolation and treatment of cases who have been confirmed to be infected and isolation from other healthy persons; comprehensive tracing and medical observation of healthy persons who may be in contact with known infected cases." Comparatively: "Liaoning province has better control effect on imported cases than Jilin province."
#3078	26	CHN_China	Liaoning Province						PCR								"contact with a confirmed infected cases within 14 days prior to onset of illness"	0_no	1_yes			0		PCR																																																wild type	Both provinces: "prohibition of large gatherings; the closure of large numbers of non-essential public facilities; citizens must wear masks when entering public places; temperature monitoring devices are installed at all intersections; all aliens shall be quarantined for 14 days and tested for viral nucleic acid; disinfect public places several times a day; call on people to reduce their outings and gatherings; centralized isolation and treatment of cases who have been confirmed to be infected and isolation from other healthy persons; comprehensive tracing and medical observation of healthy persons who may be in contact with known infected cases." Comparatively: "Liaoning province has better control effect on imported cases than Jilin province."
#3078	29	CHN_China	Liaoning Province						PCR								"contact with a confirmed infected cases within 14 days prior to onset of illness"	0_no	1_yes			0		PCR																																																wild type	Both provinces: "prohibition of large gatherings; the closure of large numbers of non-essential public facilities; citizens must wear masks when entering public places; temperature monitoring devices are installed at all intersections; all aliens shall be quarantined for 14 days and tested for viral nucleic acid; disinfect public places several times a day; call on people to reduce their outings and gatherings; centralized isolation and treatment of cases who have been confirmed to be infected and isolation from other healthy persons; comprehensive tracing and medical observation of healthy persons who may be in contact with known infected cases." Comparatively: "Liaoning province has better control effect on imported cases than Jilin province."
#3078	39	CHN_China	Liaoning Province						PCR								"contact with a confirmed infected cases within 14 days prior to onset of illness"	0_no	1_yes			0		PCR																																																wild type	Both provinces: "prohibition of large gatherings; the closure of large numbers of non-essential public facilities; citizens must wear masks when entering public places; temperature monitoring devices are installed at all intersections; all aliens shall be quarantined for 14 days and tested for viral nucleic acid; disinfect public places several times a day; call on people to reduce their outings and gatherings; centralized isolation and treatment of cases who have been confirmed to be infected and isolation from other healthy persons; comprehensive tracing and medical observation of healthy persons who may be in contact with known infected cases." Comparatively: "Liaoning province has better control effect on imported cases than Jilin province."
#3078	54	CHN_China	Liaoning Province						PCR								"contact with a confirmed infected cases within 14 days prior to onset of illness"	0_no	1_yes			0		PCR																																																wild type	Both provinces: "prohibition of large gatherings; the closure of large numbers of non-essential public facilities; citizens must wear masks when entering public places; temperature monitoring devices are installed at all intersections; all aliens shall be quarantined for 14 days and tested for viral nucleic acid; disinfect public places several times a day; call on people to reduce their outings and gatherings; centralized isolation and treatment of cases who have been confirmed to be infected and isolation from other healthy persons; comprehensive tracing and medical observation of healthy persons who may be in contact with known infected cases." Comparatively: "Liaoning province has better control effect on imported cases than Jilin province."
#3078	58	CHN_China	Liaoning Province						PCR								"contact with a confirmed infected cases within 14 days prior to onset of illness"	0_no	1_yes			0		PCR																																																wild type	Both provinces: "prohibition of large gatherings; the closure of large numbers of non-essential public facilities; citizens must wear masks when entering public places; temperature monitoring devices are installed at all intersections; all aliens shall be quarantined for 14 days and tested for viral nucleic acid; disinfect public places several times a day; call on people to reduce their outings and gatherings; centralized isolation and treatment of cases who have been confirmed to be infected and isolation from other healthy persons; comprehensive tracing and medical observation of healthy persons who may be in contact with known infected cases." Comparatively: "Liaoning province has better control effect on imported cases than Jilin province."
#3078	66	CHN_China	Liaoning Province						PCR								"contact with a confirmed infected cases within 14 days prior to onset of illness"	0_no	1_yes			0		PCR																																																wild type	Both provinces: "prohibition of large gatherings; the closure of large numbers of non-essential public facilities; citizens must wear masks when entering public places; temperature monitoring devices are installed at all intersections; all aliens shall be quarantined for 14 days and tested for viral nucleic acid; disinfect public places several times a day; call on people to reduce their outings and gatherings; centralized isolation and treatment of cases who have been confirmed to be infected and isolation from other healthy persons; comprehensive tracing and medical observation of healthy persons who may be in contact with known infected cases." Comparatively: "Liaoning province has better control effect on imported cases than Jilin province."
#3078	70	CHN_China	Liaoning Province						PCR								"contact with a confirmed infected cases within 14 days prior to onset of illness"	0_no	1_yes			0		PCR																																																wild type	Both provinces: "prohibition of large gatherings; the closure of large numbers of non-essential public facilities; citizens must wear masks when entering public places; temperature monitoring devices are installed at all intersections; all aliens shall be quarantined for 14 days and tested for viral nucleic acid; disinfect public places several times a day; call on people to reduce their outings and gatherings; centralized isolation and treatment of cases who have been confirmed to be infected and isolation from other healthy persons; comprehensive tracing and medical observation of healthy persons who may be in contact with known infected cases." Comparatively: "Liaoning province has better control effect on imported cases than Jilin province."
#3078	78	CHN_China	Liaoning Province						PCR								"contact with a confirmed infected cases within 14 days prior to onset of illness"	0_no	1_yes			0		PCR																																																wild type	Both provinces: "prohibition of large gatherings; the closure of large numbers of non-essential public facilities; citizens must wear masks when entering public places; temperature monitoring devices are installed at all intersections; all aliens shall be quarantined for 14 days and tested for viral nucleic acid; disinfect public places several times a day; call on people to reduce their outings and gatherings; centralized isolation and treatment of cases who have been confirmed to be infected and isolation from other healthy persons; comprehensive tracing and medical observation of healthy persons who may be in contact with known infected cases." Comparatively: "Liaoning province has better control effect on imported cases than Jilin province."
#3078	82	CHN_China	Liaoning Province						PCR								"contact with a confirmed infected cases within 14 days prior to onset of illness"	0_no	1_yes			0		PCR																																																wild type	Both provinces: "prohibition of large gatherings; the closure of large numbers of non-essential public facilities; citizens must wear masks when entering public places; temperature monitoring devices are installed at all intersections; all aliens shall be quarantined for 14 days and tested for viral nucleic acid; disinfect public places several times a day; call on people to reduce their outings and gatherings; centralized isolation and treatment of cases who have been confirmed to be infected and isolation from other healthy persons; comprehensive tracing and medical observation of healthy persons who may be in contact with known infected cases." Comparatively: "Liaoning province has better control effect on imported cases than Jilin province."
#3078	92	CHN_China	Liaoning Province						PCR								"contact with a confirmed infected cases within 14 days prior to onset of illness"	0_no	1_yes			0		PCR																																																wild type	Both provinces: "prohibition of large gatherings; the closure of large numbers of non-essential public facilities; citizens must wear masks when entering public places; temperature monitoring devices are installed at all intersections; all aliens shall be quarantined for 14 days and tested for viral nucleic acid; disinfect public places several times a day; call on people to reduce their outings and gatherings; centralized isolation and treatment of cases who have been confirmed to be infected and isolation from other healthy persons; comprehensive tracing and medical observation of healthy persons who may be in contact with known infected cases." Comparatively: "Liaoning province has better control effect on imported cases than Jilin province."
#3078	97	CHN_China	Liaoning Province						PCR								"contact with a confirmed infected cases within 14 days prior to onset of illness"	0_no	1_yes			0		PCR																																																wild type	Both provinces: "prohibition of large gatherings; the closure of large numbers of non-essential public facilities; citizens must wear masks when entering public places; temperature monitoring devices are installed at all intersections; all aliens shall be quarantined for 14 days and tested for viral nucleic acid; disinfect public places several times a day; call on people to reduce their outings and gatherings; centralized isolation and treatment of cases who have been confirmed to be infected and isolation from other healthy persons; comprehensive tracing and medical observation of healthy persons who may be in contact with known infected cases." Comparatively: "Liaoning province has better control effect on imported cases than Jilin province."
#3078	100	CHN_China	Liaoning Province						PCR								"contact with a confirmed infected cases within 14 days prior to onset of illness"	0_no	1_yes			0		PCR																																																wild type	Both provinces: "prohibition of large gatherings; the closure of large numbers of non-essential public facilities; citizens must wear masks when entering public places; temperature monitoring devices are installed at all intersections; all aliens shall be quarantined for 14 days and tested for viral nucleic acid; disinfect public places several times a day; call on people to reduce their outings and gatherings; centralized isolation and treatment of cases who have been confirmed to be infected and isolation from other healthy persons; comprehensive tracing and medical observation of healthy persons who may be in contact with known infected cases." Comparatively: "Liaoning province has better control effect on imported cases than Jilin province."
#3078	103	CHN_China	Liaoning Province						PCR								"contact with a confirmed infected cases within 14 days prior to onset of illness"	0_no	1_yes			0		PCR																																																wild type	Both provinces: "prohibition of large gatherings; the closure of large numbers of non-essential public facilities; citizens must wear masks when entering public places; temperature monitoring devices are installed at all intersections; all aliens shall be quarantined for 14 days and tested for viral nucleic acid; disinfect public places several times a day; call on people to reduce their outings and gatherings; centralized isolation and treatment of cases who have been confirmed to be infected and isolation from other healthy persons; comprehensive tracing and medical observation of healthy persons who may be in contact with known infected cases." Comparatively: "Liaoning province has better control effect on imported cases than Jilin province."
#3078	104	CHN_China	Liaoning Province						PCR								"contact with a confirmed infected cases within 14 days prior to onset of illness"	0_no	1_yes			0		PCR																																																wild type	Both provinces: "prohibition of large gatherings; the closure of large numbers of non-essential public facilities; citizens must wear masks when entering public places; temperature monitoring devices are installed at all intersections; all aliens shall be quarantined for 14 days and tested for viral nucleic acid; disinfect public places several times a day; call on people to reduce their outings and gatherings; centralized isolation and treatment of cases who have been confirmed to be infected and isolation from other healthy persons; comprehensive tracing and medical observation of healthy persons who may be in contact with known infected cases." Comparatively: "Liaoning province has better control effect on imported cases than Jilin province."
#3078	105	CHN_China	Liaoning Province						PCR								"contact with a confirmed infected cases within 14 days prior to onset of illness"	0_no	1_yes			0		PCR																																																wild type	Both provinces: "prohibition of large gatherings; the closure of large numbers of non-essential public facilities; citizens must wear masks when entering public places; temperature monitoring devices are installed at all intersections; all aliens shall be quarantined for 14 days and tested for viral nucleic acid; disinfect public places several times a day; call on people to reduce their outings and gatherings; centralized isolation and treatment of cases who have been confirmed to be infected and isolation from other healthy persons; comprehensive tracing and medical observation of healthy persons who may be in contact with known infected cases." Comparatively: "Liaoning province has better control effect on imported cases than Jilin province."
#3078	109	CHN_China	Liaoning Province						PCR								"contact with a confirmed infected cases within 14 days prior to onset of illness"	0_no	1_yes			0		PCR																																																wild type	Both provinces: "prohibition of large gatherings; the closure of large numbers of non-essential public facilities; citizens must wear masks when entering public places; temperature monitoring devices are installed at all intersections; all aliens shall be quarantined for 14 days and tested for viral nucleic acid; disinfect public places several times a day; call on people to reduce their outings and gatherings; centralized isolation and treatment of cases who have been confirmed to be infected and isolation from other healthy persons; comprehensive tracing and medical observation of healthy persons who may be in contact with known infected cases." Comparatively: "Liaoning province has better control effect on imported cases than Jilin province."
#3078	11	CHN_China	Liaoning Province						PCR								"contact with a confirmed infected cases within 14 days prior to onset of illness"	0_no	1_yes			0		PCR																																																wild type	Both provinces: "prohibition of large gatherings; the closure of large numbers of non-essential public facilities; citizens must wear masks when entering public places; temperature monitoring devices are installed at all intersections; all aliens shall be quarantined for 14 days and tested for viral nucleic acid; disinfect public places several times a day; call on people to reduce their outings and gatherings; centralized isolation and treatment of cases who have been confirmed to be infected and isolation from other healthy persons; comprehensive tracing and medical observation of healthy persons who may be in contact with known infected cases." Comparatively: "Liaoning province has better control effect on imported cases than Jilin province."
#3078	19	CHN_China	Liaoning Province						PCR								"contact with a confirmed infected cases within 14 days prior to onset of illness"	0_no	1_yes			0		PCR																																																wild type	Both provinces: "prohibition of large gatherings; the closure of large numbers of non-essential public facilities; citizens must wear masks when entering public places; temperature monitoring devices are installed at all intersections; all aliens shall be quarantined for 14 days and tested for viral nucleic acid; disinfect public places several times a day; call on people to reduce their outings and gatherings; centralized isolation and treatment of cases who have been confirmed to be infected and isolation from other healthy persons; comprehensive tracing and medical observation of healthy persons who may be in contact with known infected cases." Comparatively: "Liaoning province has better control effect on imported cases than Jilin province."
#3078	22	CHN_China	Liaoning Province						PCR								"contact with a confirmed infected cases within 14 days prior to onset of illness"	0_no	1_yes			0		PCR																																																wild type	Both provinces: "prohibition of large gatherings; the closure of large numbers of non-essential public facilities; citizens must wear masks when entering public places; temperature monitoring devices are installed at all intersections; all aliens shall be quarantined for 14 days and tested for viral nucleic acid; disinfect public places several times a day; call on people to reduce their outings and gatherings; centralized isolation and treatment of cases who have been confirmed to be infected and isolation from other healthy persons; comprehensive tracing and medical observation of healthy persons who may be in contact with known infected cases." Comparatively: "Liaoning province has better control effect on imported cases than Jilin province."
#3078	25	CHN_China	Liaoning Province						PCR								"contact with a confirmed infected cases within 14 days prior to onset of illness"	0_no	1_yes			0		PCR																																																wild type	Both provinces: "prohibition of large gatherings; the closure of large numbers of non-essential public facilities; citizens must wear masks when entering public places; temperature monitoring devices are installed at all intersections; all aliens shall be quarantined for 14 days and tested for viral nucleic acid; disinfect public places several times a day; call on people to reduce their outings and gatherings; centralized isolation and treatment of cases who have been confirmed to be infected and isolation from other healthy persons; comprehensive tracing and medical observation of healthy persons who may be in contact with known infected cases." Comparatively: "Liaoning province has better control effect on imported cases than Jilin province."
#3078	38	CHN_China	Liaoning Province						PCR								"contact with a confirmed infected cases within 14 days prior to onset of illness"	0_no	1_yes			0		PCR																																																wild type	Both provinces: "prohibition of large gatherings; the closure of large numbers of non-essential public facilities; citizens must wear masks when entering public places; temperature monitoring devices are installed at all intersections; all aliens shall be quarantined for 14 days and tested for viral nucleic acid; disinfect public places several times a day; call on people to reduce their outings and gatherings; centralized isolation and treatment of cases who have been confirmed to be infected and isolation from other healthy persons; comprehensive tracing and medical observation of healthy persons who may be in contact with known infected cases." Comparatively: "Liaoning province has better control effect on imported cases than Jilin province."
#3078	65	CHN_China	Liaoning Province						PCR								"contact with a confirmed infected cases within 14 days prior to onset of illness"	0_no	1_yes			0		PCR																																																wild type	Both provinces: "prohibition of large gatherings; the closure of large numbers of non-essential public facilities; citizens must wear masks when entering public places; temperature monitoring devices are installed at all intersections; all aliens shall be quarantined for 14 days and tested for viral nucleic acid; disinfect public places several times a day; call on people to reduce their outings and gatherings; centralized isolation and treatment of cases who have been confirmed to be infected and isolation from other healthy persons; comprehensive tracing and medical observation of healthy persons who may be in contact with known infected cases." Comparatively: "Liaoning province has better control effect on imported cases than Jilin province."
#3078	99	CHN_China	Liaoning Province						PCR								"contact with a confirmed infected cases within 14 days prior to onset of illness"	0_no	1_yes			0		PCR																																																wild type	Both provinces: "prohibition of large gatherings; the closure of large numbers of non-essential public facilities; citizens must wear masks when entering public places; temperature monitoring devices are installed at all intersections; all aliens shall be quarantined for 14 days and tested for viral nucleic acid; disinfect public places several times a day; call on people to reduce their outings and gatherings; centralized isolation and treatment of cases who have been confirmed to be infected and isolation from other healthy persons; comprehensive tracing and medical observation of healthy persons who may be in contact with known infected cases." Comparatively: "Liaoning province has better control effect on imported cases than Jilin province."
#3078	20	CHN_China	Liaoning Province						PCR								"contact with a confirmed infected cases within 14 days prior to onset of illness"	0_no	1_yes			0		PCR																																																wild type	Both provinces: "prohibition of large gatherings; the closure of large numbers of non-essential public facilities; citizens must wear masks when entering public places; temperature monitoring devices are installed at all intersections; all aliens shall be quarantined for 14 days and tested for viral nucleic acid; disinfect public places several times a day; call on people to reduce their outings and gatherings; centralized isolation and treatment of cases who have been confirmed to be infected and isolation from other healthy persons; comprehensive tracing and medical observation of healthy persons who may be in contact with known infected cases." Comparatively: "Liaoning province has better control effect on imported cases than Jilin province."
#3078	192	CHN_China	Liaoning Province						PCR								"contact with a confirmed infected cases within 14 days prior to onset of illness"	0_no	1_yes			0		PCR																																																wild type	Both provinces: "prohibition of large gatherings; the closure of large numbers of non-essential public facilities; citizens must wear masks when entering public places; temperature monitoring devices are installed at all intersections; all aliens shall be quarantined for 14 days and tested for viral nucleic acid; disinfect public places several times a day; call on people to reduce their outings and gatherings; centralized isolation and treatment of cases who have been confirmed to be infected and isolation from other healthy persons; comprehensive tracing and medical observation of healthy persons who may be in contact with known infected cases." Comparatively: "Liaoning province has better control effect on imported cases than Jilin province."
#3078	101	CHN_China	Liaoning Province						PCR								"contact with a confirmed infected cases within 14 days prior to onset of illness"	0_no	1_yes			0		PCR																																																wild type	Both provinces: "prohibition of large gatherings; the closure of large numbers of non-essential public facilities; citizens must wear masks when entering public places; temperature monitoring devices are installed at all intersections; all aliens shall be quarantined for 14 days and tested for viral nucleic acid; disinfect public places several times a day; call on people to reduce their outings and gatherings; centralized isolation and treatment of cases who have been confirmed to be infected and isolation from other healthy persons; comprehensive tracing and medical observation of healthy persons who may be in contact with known infected cases." Comparatively: "Liaoning province has better control effect on imported cases than Jilin province."
#3078	103	CHN_China	Liaoning Province						PCR								"contact with a confirmed infected cases within 14 days prior to onset of illness"	0_no	1_yes			0		PCR																																																wild type	Both provinces: "prohibition of large gatherings; the closure of large numbers of non-essential public facilities; citizens must wear masks when entering public places; temperature monitoring devices are installed at all intersections; all aliens shall be quarantined for 14 days and tested for viral nucleic acid; disinfect public places several times a day; call on people to reduce their outings and gatherings; centralized isolation and treatment of cases who have been confirmed to be infected and isolation from other healthy persons; comprehensive tracing and medical observation of healthy persons who may be in contact with known infected cases." Comparatively: "Liaoning province has better control effect on imported cases than Jilin province."
#3078	125	CHN_China	Liaoning Province						PCR								"contact with a confirmed infected cases within 14 days prior to onset of illness"	0_no	1_yes			0		PCR																																																wild type	Both provinces: "prohibition of large gatherings; the closure of large numbers of non-essential public facilities; citizens must wear masks when entering public places; temperature monitoring devices are installed at all intersections; all aliens shall be quarantined for 14 days and tested for viral nucleic acid; disinfect public places several times a day; call on people to reduce their outings and gatherings; centralized isolation and treatment of cases who have been confirmed to be infected and isolation from other healthy persons; comprehensive tracing and medical observation of healthy persons who may be in contact with known infected cases." Comparatively: "Liaoning province has better control effect on imported cases than Jilin province."
#3078	10	CHN_China	Liaoning Province						PCR								"contact with a confirmed infected cases within 14 days prior to onset of illness"	0_no	1_yes			0		PCR																																																wild type	Both provinces: "prohibition of large gatherings; the closure of large numbers of non-essential public facilities; citizens must wear masks when entering public places; temperature monitoring devices are installed at all intersections; all aliens shall be quarantined for 14 days and tested for viral nucleic acid; disinfect public places several times a day; call on people to reduce their outings and gatherings; centralized isolation and treatment of cases who have been confirmed to be infected and isolation from other healthy persons; comprehensive tracing and medical observation of healthy persons who may be in contact with known infected cases." Comparatively: "Liaoning province has better control effect on imported cases than Jilin province."
#3078	13	CHN_China	Liaoning Province						PCR								"contact with a confirmed infected cases within 14 days prior to onset of illness"	0_no	1_yes			0		PCR																																																wild type	Both provinces: "prohibition of large gatherings; the closure of large numbers of non-essential public facilities; citizens must wear masks when entering public places; temperature monitoring devices are installed at all intersections; all aliens shall be quarantined for 14 days and tested for viral nucleic acid; disinfect public places several times a day; call on people to reduce their outings and gatherings; centralized isolation and treatment of cases who have been confirmed to be infected and isolation from other healthy persons; comprehensive tracing and medical observation of healthy persons who may be in contact with known infected cases." Comparatively: "Liaoning province has better control effect on imported cases than Jilin province."
#3078	40	CHN_China	Liaoning Province						PCR				taxi driver				"contact with a confirmed infected cases within 14 days prior to onset of illness"	0_no	1_yes			0		PCR																																																wild type	Both provinces: "prohibition of large gatherings; the closure of large numbers of non-essential public facilities; citizens must wear masks when entering public places; temperature monitoring devices are installed at all intersections; all aliens shall be quarantined for 14 days and tested for viral nucleic acid; disinfect public places several times a day; call on people to reduce their outings and gatherings; centralized isolation and treatment of cases who have been confirmed to be infected and isolation from other healthy persons; comprehensive tracing and medical observation of healthy persons who may be in contact with known infected cases." Comparatively: "Liaoning province has better control effect on imported cases than Jilin province."
#3078	41	CHN_China	Liaoning Province						PCR								"contact with a confirmed infected cases within 14 days prior to onset of illness"	0_no	1_yes			0		PCR																																																wild type	Both provinces: "prohibition of large gatherings; the closure of large numbers of non-essential public facilities; citizens must wear masks when entering public places; temperature monitoring devices are installed at all intersections; all aliens shall be quarantined for 14 days and tested for viral nucleic acid; disinfect public places several times a day; call on people to reduce their outings and gatherings; centralized isolation and treatment of cases who have been confirmed to be infected and isolation from other healthy persons; comprehensive tracing and medical observation of healthy persons who may be in contact with known infected cases." Comparatively: "Liaoning province has better control effect on imported cases than Jilin province."
#3078	113	CHN_China	Liaoning Province						PCR								"contact with a confirmed infected cases within 14 days prior to onset of illness"	0_no	1_yes			0		PCR																																																wild type	Both provinces: "prohibition of large gatherings; the closure of large numbers of non-essential public facilities; citizens must wear masks when entering public places; temperature monitoring devices are installed at all intersections; all aliens shall be quarantined for 14 days and tested for viral nucleic acid; disinfect public places several times a day; call on people to reduce their outings and gatherings; centralized isolation and treatment of cases who have been confirmed to be infected and isolation from other healthy persons; comprehensive tracing and medical observation of healthy persons who may be in contact with known infected cases." Comparatively: "Liaoning province has better control effect on imported cases than Jilin province."
#3078	116	CHN_China	Liaoning Province						PCR								"contact with a confirmed infected cases within 14 days prior to onset of illness"	0_no	1_yes			0		PCR																																																wild type	Both provinces: "prohibition of large gatherings; the closure of large numbers of non-essential public facilities; citizens must wear masks when entering public places; temperature monitoring devices are installed at all intersections; all aliens shall be quarantined for 14 days and tested for viral nucleic acid; disinfect public places several times a day; call on people to reduce their outings and gatherings; centralized isolation and treatment of cases who have been confirmed to be infected and isolation from other healthy persons; comprehensive tracing and medical observation of healthy persons who may be in contact with known infected cases." Comparatively: "Liaoning province has better control effect on imported cases than Jilin province."
#3078	121	CHN_China	Liaoning Province						PCR								"contact with a confirmed infected cases within 14 days prior to onset of illness"	0_no	1_yes			0		PCR																																																wild type	Both provinces: "prohibition of large gatherings; the closure of large numbers of non-essential public facilities; citizens must wear masks when entering public places; temperature monitoring devices are installed at all intersections; all aliens shall be quarantined for 14 days and tested for viral nucleic acid; disinfect public places several times a day; call on people to reduce their outings and gatherings; centralized isolation and treatment of cases who have been confirmed to be infected and isolation from other healthy persons; comprehensive tracing and medical observation of healthy persons who may be in contact with known infected cases." Comparatively: "Liaoning province has better control effect on imported cases than Jilin province."
#3078	122	CHN_China	Liaoning Province						PCR								"contact with a confirmed infected cases within 14 days prior to onset of illness"	0_no	1_yes			0		PCR																																																wild type	Both provinces: "prohibition of large gatherings; the closure of large numbers of non-essential public facilities; citizens must wear masks when entering public places; temperature monitoring devices are installed at all intersections; all aliens shall be quarantined for 14 days and tested for viral nucleic acid; disinfect public places several times a day; call on people to reduce their outings and gatherings; centralized isolation and treatment of cases who have been confirmed to be infected and isolation from other healthy persons; comprehensive tracing and medical observation of healthy persons who may be in contact with known infected cases." Comparatively: "Liaoning province has better control effect on imported cases than Jilin province."
#3078	55	CHN_China	Liaoning Province						PCR								"contact with a confirmed infected cases within 14 days prior to onset of illness"	0_no	1_yes			4		PCR				4																																											Family gathering	wild type	Both provinces: "prohibition of large gatherings; the closure of large numbers of non-essential public facilities; citizens must wear masks when entering public places; temperature monitoring devices are installed at all intersections; all aliens shall be quarantined for 14 days and tested for viral nucleic acid; disinfect public places several times a day; call on people to reduce their outings and gatherings; centralized isolation and treatment of cases who have been confirmed to be infected and isolation from other healthy persons; comprehensive tracing and medical observation of healthy persons who may be in contact with known infected cases." Comparatively: "Liaoning province has better control effect on imported cases than Jilin province."
#3078	5	CHN_China	Liaoning Province						PCR								"contact with a confirmed infected cases within 14 days prior to onset of illness"	0_no	1_yes			3		PCR				2																																											Household contacts & public vehicle contact	wild type	Both provinces: "prohibition of large gatherings; the closure of large numbers of non-essential public facilities; citizens must wear masks when entering public places; temperature monitoring devices are installed at all intersections; all aliens shall be quarantined for 14 days and tested for viral nucleic acid; disinfect public places several times a day; call on people to reduce their outings and gatherings; centralized isolation and treatment of cases who have been confirmed to be infected and isolation from other healthy persons; comprehensive tracing and medical observation of healthy persons who may be in contact with known infected cases." Comparatively: "Liaoning province has better control effect on imported cases than Jilin province."
#3078	96	CHN_China	Liaoning Province						PCR								"contact with a confirmed infected cases within 14 days prior to onset of illness"	0_no	1_yes			3		PCR				3																																											Household contacts	wild type	Both provinces: "prohibition of large gatherings; the closure of large numbers of non-essential public facilities; citizens must wear masks when entering public places; temperature monitoring devices are installed at all intersections; all aliens shall be quarantined for 14 days and tested for viral nucleic acid; disinfect public places several times a day; call on people to reduce their outings and gatherings; centralized isolation and treatment of cases who have been confirmed to be infected and isolation from other healthy persons; comprehensive tracing and medical observation of healthy persons who may be in contact with known infected cases." Comparatively: "Liaoning province has better control effect on imported cases than Jilin province."
#3078	81	CHN_China	Liaoning Province						PCR								"contact with a confirmed infected cases within 14 days prior to onset of illness"	0_no	1_yes			3		PCR				3																																											Household contacts	wild type	Both provinces: "prohibition of large gatherings; the closure of large numbers of non-essential public facilities; citizens must wear masks when entering public places; temperature monitoring devices are installed at all intersections; all aliens shall be quarantined for 14 days and tested for viral nucleic acid; disinfect public places several times a day; call on people to reduce their outings and gatherings; centralized isolation and treatment of cases who have been confirmed to be infected and isolation from other healthy persons; comprehensive tracing and medical observation of healthy persons who may be in contact with known infected cases." Comparatively: "Liaoning province has better control effect on imported cases than Jilin province."
#3078	43	CHN_China	Liaoning Province						PCR								"contact with a confirmed infected cases within 14 days prior to onset of illness"	0_no	1_yes			1	Yes	PCR				1																																											Household contacts	wild type	Both provinces: "prohibition of large gatherings; the closure of large numbers of non-essential public facilities; citizens must wear masks when entering public places; temperature monitoring devices are installed at all intersections; all aliens shall be quarantined for 14 days and tested for viral nucleic acid; disinfect public places several times a day; call on people to reduce their outings and gatherings; centralized isolation and treatment of cases who have been confirmed to be infected and isolation from other healthy persons; comprehensive tracing and medical observation of healthy persons who may be in contact with known infected cases." Comparatively: "Liaoning province has better control effect on imported cases than Jilin province."
#3078	47	CHN_China	Liaoning Province						PCR								"contact with a confirmed infected cases within 14 days prior to onset of illness"	0_no	1_yes			1	Yes	PCR				1																																											Household contacts	wild type	Both provinces: "prohibition of large gatherings; the closure of large numbers of non-essential public facilities; citizens must wear masks when entering public places; temperature monitoring devices are installed at all intersections; all aliens shall be quarantined for 14 days and tested for viral nucleic acid; disinfect public places several times a day; call on people to reduce their outings and gatherings; centralized isolation and treatment of cases who have been confirmed to be infected and isolation from other healthy persons; comprehensive tracing and medical observation of healthy persons who may be in contact with known infected cases." Comparatively: "Liaoning province has better control effect on imported cases than Jilin province."
#3078	48	CHN_China	Liaoning Province						PCR								"contact with a confirmed infected cases within 14 days prior to onset of illness"	0_no	1_yes			1	Yes	PCR				1																																											Household contacts	wild type	Both provinces: "prohibition of large gatherings; the closure of large numbers of non-essential public facilities; citizens must wear masks when entering public places; temperature monitoring devices are installed at all intersections; all aliens shall be quarantined for 14 days and tested for viral nucleic acid; disinfect public places several times a day; call on people to reduce their outings and gatherings; centralized isolation and treatment of cases who have been confirmed to be infected and isolation from other healthy persons; comprehensive tracing and medical observation of healthy persons who may be in contact with known infected cases." Comparatively: "Liaoning province has better control effect on imported cases than Jilin province."
#3078	84	CHN_China	Liaoning Province						PCR								"contact with a confirmed infected cases within 14 days prior to onset of illness"	0_no	1_yes			2	Yes	PCR				2																																											Household contacts	wild type	Both provinces: "prohibition of large gatherings; the closure of large numbers of non-essential public facilities; citizens must wear masks when entering public places; temperature monitoring devices are installed at all intersections; all aliens shall be quarantined for 14 days and tested for viral nucleic acid; disinfect public places several times a day; call on people to reduce their outings and gatherings; centralized isolation and treatment of cases who have been confirmed to be infected and isolation from other healthy persons; comprehensive tracing and medical observation of healthy persons who may be in contact with known infected cases." Comparatively: "Liaoning province has better control effect on imported cases than Jilin province."
#3078	85	CHN_China	Liaoning Province						PCR								"contact with a confirmed infected cases within 14 days prior to onset of illness"	0_no	1_yes			2	Yes	PCR				2																																											Household contacts	wild type	Both provinces: "prohibition of large gatherings; the closure of large numbers of non-essential public facilities; citizens must wear masks when entering public places; temperature monitoring devices are installed at all intersections; all aliens shall be quarantined for 14 days and tested for viral nucleic acid; disinfect public places several times a day; call on people to reduce their outings and gatherings; centralized isolation and treatment of cases who have been confirmed to be infected and isolation from other healthy persons; comprehensive tracing and medical observation of healthy persons who may be in contact with known infected cases." Comparatively: "Liaoning province has better control effect on imported cases than Jilin province."
#3078	117	CHN_China	Liaoning Province						PCR								"contact with a confirmed infected cases within 14 days prior to onset of illness"	0_no	1_yes			2		PCR				2																																											Household contacts	wild type	Both provinces: "prohibition of large gatherings; the closure of large numbers of non-essential public facilities; citizens must wear masks when entering public places; temperature monitoring devices are installed at all intersections; all aliens shall be quarantined for 14 days and tested for viral nucleic acid; disinfect public places several times a day; call on people to reduce their outings and gatherings; centralized isolation and treatment of cases who have been confirmed to be infected and isolation from other healthy persons; comprehensive tracing and medical observation of healthy persons who may be in contact with known infected cases." Comparatively: "Liaoning province has better control effect on imported cases than Jilin province."
#3078	53	CHN_China	Liaoning Province						PCR								"contact with a confirmed infected cases within 14 days prior to onset of illness"	0_no	1_yes			2		PCR				2																																											Household contacts	wild type	Both provinces: "prohibition of large gatherings; the closure of large numbers of non-essential public facilities; citizens must wear masks when entering public places; temperature monitoring devices are installed at all intersections; all aliens shall be quarantined for 14 days and tested for viral nucleic acid; disinfect public places several times a day; call on people to reduce their outings and gatherings; centralized isolation and treatment of cases who have been confirmed to be infected and isolation from other healthy persons; comprehensive tracing and medical observation of healthy persons who may be in contact with known infected cases." Comparatively: "Liaoning province has better control effect on imported cases than Jilin province."
#3078	77	CHN_China	Liaoning Province						PCR								"contact with a confirmed infected cases within 14 days prior to onset of illness"	0_no	1_yes			2		PCR				1																																											Household contacts & public place contact	wild type	Both provinces: "prohibition of large gatherings; the closure of large numbers of non-essential public facilities; citizens must wear masks when entering public places; temperature monitoring devices are installed at all intersections; all aliens shall be quarantined for 14 days and tested for viral nucleic acid; disinfect public places several times a day; call on people to reduce their outings and gatherings; centralized isolation and treatment of cases who have been confirmed to be infected and isolation from other healthy persons; comprehensive tracing and medical observation of healthy persons who may be in contact with known infected cases." Comparatively: "Liaoning province has better control effect on imported cases than Jilin province."
#3078	28	CHN_China	Liaoning Province						PCR								"contact with a confirmed infected cases within 14 days prior to onset of illness"	0_no	1_yes			1		PCR				1																																											Household contacts	wild type	Both provinces: "prohibition of large gatherings; the closure of large numbers of non-essential public facilities; citizens must wear masks when entering public places; temperature monitoring devices are installed at all intersections; all aliens shall be quarantined for 14 days and tested for viral nucleic acid; disinfect public places several times a day; call on people to reduce their outings and gatherings; centralized isolation and treatment of cases who have been confirmed to be infected and isolation from other healthy persons; comprehensive tracing and medical observation of healthy persons who may be in contact with known infected cases." Comparatively: "Liaoning province has better control effect on imported cases than Jilin province."
#3078	30	CHN_China	Liaoning Province						PCR								"contact with a confirmed infected cases within 14 days prior to onset of illness"	0_no	1_yes			1		PCR				1																																											Household contacts	wild type	Both provinces: "prohibition of large gatherings; the closure of large numbers of non-essential public facilities; citizens must wear masks when entering public places; temperature monitoring devices are installed at all intersections; all aliens shall be quarantined for 14 days and tested for viral nucleic acid; disinfect public places several times a day; call on people to reduce their outings and gatherings; centralized isolation and treatment of cases who have been confirmed to be infected and isolation from other healthy persons; comprehensive tracing and medical observation of healthy persons who may be in contact with known infected cases." Comparatively: "Liaoning province has better control effect on imported cases than Jilin province."
#3078	59	CHN_China	Liaoning Province						PCR								"contact with a confirmed infected cases within 14 days prior to onset of illness"	0_no	1_yes			1		PCR																																															Public vehicle contact	wild type	Both provinces: "prohibition of large gatherings; the closure of large numbers of non-essential public facilities; citizens must wear masks when entering public places; temperature monitoring devices are installed at all intersections; all aliens shall be quarantined for 14 days and tested for viral nucleic acid; disinfect public places several times a day; call on people to reduce their outings and gatherings; centralized isolation and treatment of cases who have been confirmed to be infected and isolation from other healthy persons; comprehensive tracing and medical observation of healthy persons who may be in contact with known infected cases." Comparatively: "Liaoning province has better control effect on imported cases than Jilin province."
#3078	79	CHN_China	Liaoning Province						PCR								"contact with a confirmed infected cases within 14 days prior to onset of illness"	0_no	1_yes			1		PCR				1																																											Household contacts	wild type	Both provinces: "prohibition of large gatherings; the closure of large numbers of non-essential public facilities; citizens must wear masks when entering public places; temperature monitoring devices are installed at all intersections; all aliens shall be quarantined for 14 days and tested for viral nucleic acid; disinfect public places several times a day; call on people to reduce their outings and gatherings; centralized isolation and treatment of cases who have been confirmed to be infected and isolation from other healthy persons; comprehensive tracing and medical observation of healthy persons who may be in contact with known infected cases." Comparatively: "Liaoning province has better control effect on imported cases than Jilin province."
#3078	60	CHN_China	Liaoning Province						PCR								"contact with a confirmed infected cases within 14 days prior to onset of illness"	0_no	1_yes			1		PCR				1																																											Household contacts	wild type	Both provinces: "prohibition of large gatherings; the closure of large numbers of non-essential public facilities; citizens must wear masks when entering public places; temperature monitoring devices are installed at all intersections; all aliens shall be quarantined for 14 days and tested for viral nucleic acid; disinfect public places several times a day; call on people to reduce their outings and gatherings; centralized isolation and treatment of cases who have been confirmed to be infected and isolation from other healthy persons; comprehensive tracing and medical observation of healthy persons who may be in contact with known infected cases." Comparatively: "Liaoning province has better control effect on imported cases than Jilin province."
#3078	43	CHN_China	Liaoning Province						PCR								"contact with a confirmed infected cases within 14 days prior to onset of illness"	0_no	1_yes			1		PCR				1																																											Household contacts	wild type	Both provinces: "prohibition of large gatherings; the closure of large numbers of non-essential public facilities; citizens must wear masks when entering public places; temperature monitoring devices are installed at all intersections; all aliens shall be quarantined for 14 days and tested for viral nucleic acid; disinfect public places several times a day; call on people to reduce their outings and gatherings; centralized isolation and treatment of cases who have been confirmed to be infected and isolation from other healthy persons; comprehensive tracing and medical observation of healthy persons who may be in contact with known infected cases." Comparatively: "Liaoning province has better control effect on imported cases than Jilin province."
#3078	123	CHN_China	Liaoning Province						PCR								"contact with a confirmed infected cases within 14 days prior to onset of illness"	0_no	1_yes			1		PCR				1																																											Household contacts	wild type	Both provinces: "prohibition of large gatherings; the closure of large numbers of non-essential public facilities; citizens must wear masks when entering public places; temperature monitoring devices are installed at all intersections; all aliens shall be quarantined for 14 days and tested for viral nucleic acid; disinfect public places several times a day; call on people to reduce their outings and gatherings; centralized isolation and treatment of cases who have been confirmed to be infected and isolation from other healthy persons; comprehensive tracing and medical observation of healthy persons who may be in contact with known infected cases." Comparatively: "Liaoning province has better control effect on imported cases than Jilin province."
#3078	21	CHN_China	Liaoning Province						PCR								"contact with a confirmed infected cases within 14 days prior to onset of illness"	0_no	1_yes			1		PCR				1																																											Household contacts	wild type	Both provinces: "prohibition of large gatherings; the closure of large numbers of non-essential public facilities; citizens must wear masks when entering public places; temperature monitoring devices are installed at all intersections; all aliens shall be quarantined for 14 days and tested for viral nucleic acid; disinfect public places several times a day; call on people to reduce their outings and gatherings; centralized isolation and treatment of cases who have been confirmed to be infected and isolation from other healthy persons; comprehensive tracing and medical observation of healthy persons who may be in contact with known infected cases." Comparatively: "Liaoning province has better control effect on imported cases than Jilin province."
#3078	27	CHN_China	Liaoning Province						PCR								"contact with a confirmed infected cases within 14 days prior to onset of illness"	0_no	1_yes			1		PCR				1																																											Household contacts	wild type	Both provinces: "prohibition of large gatherings; the closure of large numbers of non-essential public facilities; citizens must wear masks when entering public places; temperature monitoring devices are installed at all intersections; all aliens shall be quarantined for 14 days and tested for viral nucleic acid; disinfect public places several times a day; call on people to reduce their outings and gatherings; centralized isolation and treatment of cases who have been confirmed to be infected and isolation from other healthy persons; comprehensive tracing and medical observation of healthy persons who may be in contact with known infected cases." Comparatively: "Liaoning province has better control effect on imported cases than Jilin province."
#3078	42	CHN_China	Liaoning Province						PCR								"contact with a confirmed infected cases within 14 days prior to onset of illness"	0_no	1_yes			1		PCR				1																																											Household contacts	wild type	Both provinces: "prohibition of large gatherings; the closure of large numbers of non-essential public facilities; citizens must wear masks when entering public places; temperature monitoring devices are installed at all intersections; all aliens shall be quarantined for 14 days and tested for viral nucleic acid; disinfect public places several times a day; call on people to reduce their outings and gatherings; centralized isolation and treatment of cases who have been confirmed to be infected and isolation from other healthy persons; comprehensive tracing and medical observation of healthy persons who may be in contact with known infected cases." Comparatively: "Liaoning province has better control effect on imported cases than Jilin province."
#3078	3	CHN_China	Liaoning Province						PCR								"contact with a confirmed infected cases within 14 days prior to onset of illness"	0_no	1_yes			1		PCR																																															Public vehicle contact	wild type	Both provinces: "prohibition of large gatherings; the closure of large numbers of non-essential public facilities; citizens must wear masks when entering public places; temperature monitoring devices are installed at all intersections; all aliens shall be quarantined for 14 days and tested for viral nucleic acid; disinfect public places several times a day; call on people to reduce their outings and gatherings; centralized isolation and treatment of cases who have been confirmed to be infected and isolation from other healthy persons; comprehensive tracing and medical observation of healthy persons who may be in contact with known infected cases." Comparatively: "Liaoning province has better control effect on imported cases than Jilin province."
#3082	A1	CHN_China	Beijing				asymptomatic	2020-12-25	PCR			male										3		PCR				1			2																																								People in a mall and a tenant in a shared apartment	mixed	Credits the low infection rate of the outbreak to "the exposure of most people wearing masks". Investigation also used "big data" to track infected individual's location and identify potential contacts. There was some workplace wide testing during this outbreak.	contact_definition: The contact definition is buried in a linked document written in mandarin. I couldn't translate it properly. variant: At this time in China (Dec 2020), there was a mix of wild type, Alpha, and Beta circulating.	FYI
#3082	B1	CHN_China	Beijing			2020-12-18		2020-12-30	PCR													0		PCR																																																mixed	Credits the low infection rate of the outbreak to "the exposure of most people wearing masks". Investigation also used "big data" to track infected individual's location and identify potential contacts. There was some workplace wide testing during this outbreak.	contact_definition: The contact definition is buried in a linked document written in mandarin. I couldn't translate it properly. variant: At this time in China (Dec 2020), there was a mix of wild type, Alpha, and Beta circulating.	FYI
#3082	B2	CHN_China	Beijing			2020-12-20	"cold symptoms"	2020-12-26	PCR			female	clerk in a shirt store									5		PCR				1			1	close family or friends	friends			2																																			People in a mall, their spouse, a taxi driver	mixed	Credits the low infection rate of the outbreak to "the exposure of most people wearing masks". Investigation also used "big data" to track infected individual's location and identify potential contacts. There was some workplace wide testing during this outbreak.	contact_definition: The contact definition is buried in a linked document written in mandarin. I couldn't translate it properly. variant: At this time in China (Dec 2020), there was a mix of wild type, Alpha, and Beta circulating.	FYI
#3082	B3	CHN_China	Beijing			2020-12-16	fever	2020-12-25	PCR			female										0		PCR																																																mixed	Credits the low infection rate of the outbreak to "the exposure of most people wearing masks". Investigation also used "big data" to track infected individual's location and identify potential contacts. There was some workplace wide testing during this outbreak.	contact_definition: The contact definition is buried in a linked document written in mandarin. I couldn't translate it properly. variant: At this time in China (Dec 2020), there was a mix of wild type, Alpha, and Beta circulating.	FYI
#3082	C1	CHN_China	Beijing				asymptomatic	2020-12-23	PCR				student									0		PCR																																																mixed	Credits the low infection rate of the outbreak to "the exposure of most people wearing masks". Investigation also used "big data" to track infected individual's location and identify potential contacts. There was some workplace wide testing during this outbreak.	contact_definition: The contact definition is buried in a linked document written in mandarin. I couldn't translate it properly. variant: At this time in China (Dec 2020), there was a mix of wild type, Alpha, and Beta circulating.	FYI
#3082	C2	CHN_China	Beijing			2020-12-28		2020-12-25	PCR			male	taxi driver									2		PCR								close family or friends	friends			1																																			Someone at a shared meal and a taxi passenger	mixed	Credits the low infection rate of the outbreak to "the exposure of most people wearing masks". Investigation also used "big data" to track infected individual's location and identify potential contacts. There was some workplace wide testing during this outbreak.	contact_definition: The contact definition is buried in a linked document written in mandarin. I couldn't translate it properly. variant: At this time in China (Dec 2020), there was a mix of wild type, Alpha, and Beta circulating.	FYI
#3082	C3	CHN_China	Beijing			2020-12-22		2020-12-26	PCR													10	Yes	PCR								coworker	coworkers			8																																			Workplace colleagues	mixed	Credits the low infection rate of the outbreak to "the exposure of most people wearing masks". Investigation also used "big data" to track infected individual's location and identify potential contacts. There was some workplace wide testing during this outbreak.	contact_definition: The contact definition is buried in a linked document written in mandarin. I couldn't translate it properly. variant: At this time in China (Dec 2020), there was a mix of wild type, Alpha, and Beta circulating.	FYI
#3082	C4	CHN_China	Beijing			2020-12-23		2020-12-25	PCR			female										1	Yes	PCR				1																																											Spouse	mixed	Credits the low infection rate of the outbreak to "the exposure of most people wearing masks". Investigation also used "big data" to track infected individual's location and identify potential contacts. There was some workplace wide testing during this outbreak.	contact_definition: The contact definition is buried in a linked document written in mandarin. I couldn't translate it properly. variant: At this time in China (Dec 2020), there was a mix of wild type, Alpha, and Beta circulating.	FYI
#3082	C5	CHN_China	Beijing			2020-12-23		2020-12-26	PCR			female										1	Yes	PCR				1																																											Spouse	mixed	Credits the low infection rate of the outbreak to "the exposure of most people wearing masks". Investigation also used "big data" to track infected individual's location and identify potential contacts. There was some workplace wide testing during this outbreak.	contact_definition: The contact definition is buried in a linked document written in mandarin. I couldn't translate it properly. variant: At this time in China (Dec 2020), there was a mix of wild type, Alpha, and Beta circulating.	FYI
#3082	D1	CHN_China	Beijing			2020-12-27		2020-12-28	PCR													0		PCR																																																mixed	Credits the low infection rate of the outbreak to "the exposure of most people wearing masks". Investigation also used "big data" to track infected individual's location and identify potential contacts. There was some workplace wide testing during this outbreak.	contact_definition: The contact definition is buried in a linked document written in mandarin. I couldn't translate it properly. variant: At this time in China (Dec 2020), there was a mix of wild type, Alpha, and Beta circulating.	FYI
#3082	D2	CHN_China	Beijing				asymptomatic	2020-12-30	PCR													0		PCR																																																mixed	Credits the low infection rate of the outbreak to "the exposure of most people wearing masks". Investigation also used "big data" to track infected individual's location and identify potential contacts. There was some workplace wide testing during this outbreak.	contact_definition: The contact definition is buried in a linked document written in mandarin. I couldn't translate it properly. variant: At this time in China (Dec 2020), there was a mix of wild type, Alpha, and Beta circulating.	FYI
#3082	D3	CHN_China	Beijing			2020-12-25		2020-12-26	PCR			male										8		PCR								coworker	coworkers			8																																			Workplace colleagues	mixed	Credits the low infection rate of the outbreak to "the exposure of most people wearing masks". Investigation also used "big data" to track infected individual's location and identify potential contacts. There was some workplace wide testing during this outbreak.	contact_definition: The contact definition is buried in a linked document written in mandarin. I couldn't translate it properly. variant: At this time in China (Dec 2020), there was a mix of wild type, Alpha, and Beta circulating.	FYI
#3082	D4	CHN_China	Beijing			2020-12-25		2020-12-26	PCR			male										8		PCR								coworker	coworkers			8																																			Workplace colleagues	mixed	Credits the low infection rate of the outbreak to "the exposure of most people wearing masks". Investigation also used "big data" to track infected individual's location and identify potential contacts. There was some workplace wide testing during this outbreak.	contact_definition: The contact definition is buried in a linked document written in mandarin. I couldn't translate it properly. variant: At this time in China (Dec 2020), there was a mix of wild type, Alpha, and Beta circulating.	FYI
#219	C5	CHN_China	Shenzhen																			2		PCR																																														"cases who were exposed to the environment with SARS-CoV-2 or have a history of direct contact with the same confirmed case outside Shenzhen city." Were the contacts.	Infected cases from an index case that came from Hubei or Wuhan.	wild type
#219	C9	CHN_China	Shenzhen																			1		PCR																																														"cases who were exposed to the environment with SARS-CoV-2 or have a history of direct contact with the same confirmed case outside Shenzhen city." Were the contacts.	Infected cases from an index case that came from Hubei or Wuhan.	wild type
#219	C13	CHN_China	Shenzhen																			1		PCR																																														"cases who were exposed to the environment with SARS-CoV-2 or have a history of direct contact with the same confirmed case outside Shenzhen city." Were the contacts.	Infected cases from an index case that came from Hubei or Wuhan.	wild type
#219	C21	CHN_China	Shenzhen																			1		PCR																																														"cases who were exposed to the environment with SARS-CoV-2 or have a history of direct contact with the same confirmed case outside Shenzhen city." Were the contacts.	Infected cases from an index case that came from Hubei or Wuhan.	wild type
#219	C25	CHN_China	Shenzhen																			3		PCR																																														"cases who were exposed to the environment with SARS-CoV-2 or have a history of direct contact with the same confirmed case outside Shenzhen city." Were the contacts.	Infected cases from an index case that came from Hubei or Wuhan.	wild type
#219	C27	CHN_China	Shenzhen																			2		PCR																																														"cases who were exposed to the environment with SARS-CoV-2 or have a history of direct contact with the same confirmed case outside Shenzhen city." Were the contacts.	Infected cases from an index case that came from Hubei or Wuhan.	wild type
#219	C34	CHN_China	Shenzhen																			5		PCR																																														"cases who were exposed to the environment with SARS-CoV-2 or have a history of direct contact with the same confirmed case outside Shenzhen city." Were the contacts.	Infected cases from an index case that came from Hubei or Wuhan.	wild type
#219	C36	CHN_China	Shenzhen																			1		PCR																																														"cases who were exposed to the environment with SARS-CoV-2 or have a history of direct contact with the same confirmed case outside Shenzhen city." Were the contacts.	Infected cases from an index case that came from Hubei or Wuhan.	wild type
#219	C41	CHN_China	Shenzhen																			2		PCR																																														"cases who were exposed to the environment with SARS-CoV-2 or have a history of direct contact with the same confirmed case outside Shenzhen city." Were the contacts.	Infected cases from an index case that came from Hubei or Wuhan.	wild type
#219	C45	CHN_China	Shenzhen																			2		PCR																																														"cases who were exposed to the environment with SARS-CoV-2 or have a history of direct contact with the same confirmed case outside Shenzhen city." Were the contacts.	Infected cases from an index case that came from Hubei or Wuhan.	wild type
#219	C60	CHN_China	Shenzhen																			2		PCR																																														"cases who were exposed to the environment with SARS-CoV-2 or have a history of direct contact with the same confirmed case outside Shenzhen city." Were the contacts.	Infected cases from an index case that came from Hubei or Wuhan.	wild type
#219	C67	CHN_China	Shenzhen																			1		PCR																																														"cases who were exposed to the environment with SARS-CoV-2 or have a history of direct contact with the same confirmed case outside Shenzhen city." Were the contacts.	Infected cases from an index case that came from Hubei or Wuhan.	wild type
#219	C68	CHN_China	Shenzhen																			2		PCR																																														"cases who were exposed to the environment with SARS-CoV-2 or have a history of direct contact with the same confirmed case outside Shenzhen city." Were the contacts.	Infected cases from an index case that came from Hubei or Wuhan.	wild type
#219	C85	CHN_China	Shenzhen																			1		PCR																																														"cases who were exposed to the environment with SARS-CoV-2 or have a history of direct contact with the same confirmed case outside Shenzhen city." Were the contacts.	Infected cases from an index case that came from Hubei or Wuhan.	wild type
#219	C90	CHN_China	Shenzhen																			1		PCR																																														"cases who were exposed to the environment with SARS-CoV-2 or have a history of direct contact with the same confirmed case outside Shenzhen city." Were the contacts.	Infected cases from an index case that came from Hubei or Wuhan.	wild type
#219	C92	CHN_China	Shenzhen																			2		PCR																																														"cases who were exposed to the environment with SARS-CoV-2 or have a history of direct contact with the same confirmed case outside Shenzhen city." Were the contacts.	Infected cases from an index case that came from Hubei or Wuhan.	wild type
#219	C94	CHN_China	Shenzhen																			1		PCR																																														"cases who were exposed to the environment with SARS-CoV-2 or have a history of direct contact with the same confirmed case outside Shenzhen city." Were the contacts.	Infected cases from an index case that came from Hubei or Wuhan.	wild type
#3501	P1	IDN_Indonesia				2020-04-06	dry cough, nasal congestion, dyspnea	2020-04-11	PCR		58	male	"worker"	1_recovery							3	3		PCR		2	2	2				close family or friends	son		1	1																													2		1			Family members	Wife & Daughter (household), Son (frequent visitor)	wild type	Index case was isolated on April 9th, after having contact with the 2 members of his household and his son. P1 was also isolated in hospital for almost a month.
#3503	1	CHN_China	Beijing																			3		PCR																																														These were three family memebers that met and suspect an infection from another family they had dinner with from Wuhan.	These were three family memebers that met and suspect an infection from another family they had dinner with from Wuhan.	wild type
#4580	1	CHN_China	Anhui Province			2020-01-28	fever, cough	2020-02-09	PCR		44	male		1_recovery								1		PCR				1																																							1				Father	wild type
#4580	2	CHN_China	Anhui Province				fever, cough, expectoration	2020-02-13	PCR		77	male		1_recovery							3	3		PCR			3	3																																				1	1	2	2			Household contacts	Daughter, son-in-law, and grandchild	wild type
#4580	3	CHN_China				2020-01-23	dry cough, chest tighness, expectoration, asthma, headache, pneumonia, vomiting	2020-02-06	PCR		56	male	taxi driver	3_death							5	5		PCR			5	5																																				3	0	2	0			Household contacts and daughter		wild type
#4659	4	ITA_Italy	Milan	ASST Grande Ospedale Metropolitano Niguarda			interstitial pneumonia		PCR		69	female		3_death								1		PCR				1																																							1				Husband	wild type	"The unit was closed for 72 h and sanitized. Patients who could not be discharged, were transferred [...] Once reopened, patients were admitted in single rooms. In the lack of a specific regional or national regulation at the beginning of the outbreak, asymptomatic healthcare personnel was not routinely screened for COVID-19, but tested only in case of fever and/or respiratory symptoms."
#4659	11	ITA_Italy	Milan	ASST Grande Ospedale Metropolitano Niguarda			interstitial pneumonia		PCR		69	male										1		PCR				1																																					1						Wife	wild type	"The unit was closed for 72 h and sanitized. Patients who could not be discharged, were transferred [...] Once reopened, patients were admitted in single rooms. In the lack of a specific regional or national regulation at the beginning of the outbreak, asymptomatic healthcare personnel was not routinely screened for COVID-19, but tested only in case of fever and/or respiratory symptoms."
#4659	1	ITA_Italy	Milan	ASST Grande Ospedale Metropolitano Niguarda			fever, cough	2020-04-10	PCR				nurse							12	12	4		PCR								other patients	patients	12	12	4																																		Patients int he hospital where index was a nurse		wild type	The nurse was using PPE while at work the previous days and all patients were screened upon entry to the hospital
#4687	P1	NOR_Norway	Viken	Akershus University Hospital			violent cough	2020-04-19	PCR								close proximity (<2 m) without PPE for >15 min	1_yes	1_yes			2		PCR								healthcare worker				1																																			HCW who treated the patient	wild type	"HCWs all wore PPE as recommended by the Norwegian Institute for Public Health and where no breach in infection control procedures was reported. [...] HCW5 reported that the patient suffered from violent cough attacks, and that the PPE had felt insufficient during treatment of this patient."
#4687	P2	NOR_Norway	Viken	Akershus University Hospital				2020-06-10	PCR								close proximity (<2 m) without PPE for >15 min	1_yes	1_yes			5		PCR								healthcare worker				5																																			HCWs on two wards where the patient was	wild type	"HCWs all wore PPE as recommended by the Norwegian Institute for Public Health and where no breach in infection control procedures was reported. The patient was transferred from a regular ward where the staff used surgical masks, eye protection, coats, and gloves to an intensive care unit where the staff wore the same equipment but with FFP2 or FFP3 respirators instead of surgical masks. All five HCWs who cared for the patient that one night were infected regardless of which mask was used."
#7479	A0	GBR_United Kingdom of Great Britain and Northern Ireland	Cambridge	Cambridge University Hospitals NHS Foundation Trust	Ward A				PCR													0		PCR								other patients				0																																		Hospital-based contacts (all patients screened)		wild type	Visitor restrictions were present for almost the entire study period, HCWs had regular screening in most wards, "recommendations for COVID-19 infection prevention and control, including PPE use, were followed throughout the course of the study"
#7479	A1	GBR_United Kingdom of Great Britain and Northern Ireland	Cambridge	Cambridge University Hospitals NHS Foundation Trust	Ward A				PCR													1		PCR								other patients				1																																		Hospital-based contacts (all patients screened)		wild type	Visitor restrictions were present for almost the entire study period, HCWs had regular screening in most wards, "recommendations for COVID-19 infection prevention and control, including PPE use, were followed throughout the course of the study"
#7479	A2	GBR_United Kingdom of Great Britain and Northern Ireland	Cambridge	Cambridge University Hospitals NHS Foundation Trust	Ward A				PCR													0		PCR								other patients				0																																		Hospital-based contacts (all patients screened)		wild type	Visitor restrictions were present for almost the entire study period, HCWs had regular screening in most wards, "recommendations for COVID-19 infection prevention and control, including PPE use, were followed throughout the course of the study"
#7479	A3	GBR_United Kingdom of Great Britain and Northern Ireland	Cambridge	Cambridge University Hospitals NHS Foundation Trust	Ward A				PCR													0		PCR								other patients				0																																		Hospital-based contacts (all patients screened)		wild type	Visitor restrictions were present for almost the entire study period, HCWs had regular screening in most wards, "recommendations for COVID-19 infection prevention and control, including PPE use, were followed throughout the course of the study"
#7479	A4	GBR_United Kingdom of Great Britain and Northern Ireland	Cambridge	Cambridge University Hospitals NHS Foundation Trust	Ward A				PCR													0		PCR								other patients				0																																		Hospital-based contacts (all patients screened)		wild type	Visitor restrictions were present for almost the entire study period, HCWs had regular screening in most wards, "recommendations for COVID-19 infection prevention and control, including PPE use, were followed throughout the course of the study"
#7479	A5	GBR_United Kingdom of Great Britain and Northern Ireland	Cambridge	Cambridge University Hospitals NHS Foundation Trust	Ward A				PCR													0		PCR								other patients				0																																		Hospital-based contacts (all patients screened)		wild type	Visitor restrictions were present for almost the entire study period, HCWs had regular screening in most wards, "recommendations for COVID-19 infection prevention and control, including PPE use, were followed throughout the course of the study"
#7479	A6	GBR_United Kingdom of Great Britain and Northern Ireland	Cambridge	Cambridge University Hospitals NHS Foundation Trust	Ward A				PCR													4		PCR								other patients				4																																		Hospital-based contacts (all patients screened)		wild type	Visitor restrictions were present for almost the entire study period, HCWs had regular screening in most wards, "recommendations for COVID-19 infection prevention and control, including PPE use, were followed throughout the course of the study"
#7479	A7	GBR_United Kingdom of Great Britain and Northern Ireland	Cambridge	Cambridge University Hospitals NHS Foundation Trust	Ward A				PCR													0		PCR								other patients				0																																		Hospital-based contacts (all patients screened)		wild type	Visitor restrictions were present for almost the entire study period, HCWs had regular screening in most wards, "recommendations for COVID-19 infection prevention and control, including PPE use, were followed throughout the course of the study"
#7479	A8	GBR_United Kingdom of Great Britain and Northern Ireland	Cambridge	Cambridge University Hospitals NHS Foundation Trust	Ward A				PCR													0		PCR								other patients				0																																		Hospital-based contacts (all patients screened)		wild type	Visitor restrictions were present for almost the entire study period, HCWs had regular screening in most wards, "recommendations for COVID-19 infection prevention and control, including PPE use, were followed throughout the course of the study"
#7479	A9	GBR_United Kingdom of Great Britain and Northern Ireland	Cambridge	Cambridge University Hospitals NHS Foundation Trust	Ward A				PCR													0		PCR								other patients				0																																		Hospital-based contacts (all patients screened)		wild type	Visitor restrictions were present for almost the entire study period, HCWs had regular screening in most wards, "recommendations for COVID-19 infection prevention and control, including PPE use, were followed throughout the course of the study"
#7479	A10	GBR_United Kingdom of Great Britain and Northern Ireland	Cambridge	Cambridge University Hospitals NHS Foundation Trust	Ward A				PCR													5		PCR								other patients				5																																		Hospital-based contacts (all patients screened)		wild type	Visitor restrictions were present for almost the entire study period, HCWs had regular screening in most wards, "recommendations for COVID-19 infection prevention and control, including PPE use, were followed throughout the course of the study"
#7479	A11	GBR_United Kingdom of Great Britain and Northern Ireland	Cambridge	Cambridge University Hospitals NHS Foundation Trust	Ward A				PCR													0		PCR								other patients				0																																		Hospital-based contacts (all patients screened)		wild type	Visitor restrictions were present for almost the entire study period, HCWs had regular screening in most wards, "recommendations for COVID-19 infection prevention and control, including PPE use, were followed throughout the course of the study"
#7479	A12	GBR_United Kingdom of Great Britain and Northern Ireland	Cambridge	Cambridge University Hospitals NHS Foundation Trust	Ward A				PCR													0		PCR								other patients				0																																		Hospital-based contacts (all patients screened)		wild type	Visitor restrictions were present for almost the entire study period, HCWs had regular screening in most wards, "recommendations for COVID-19 infection prevention and control, including PPE use, were followed throughout the course of the study"
#7479	B0	GBR_United Kingdom of Great Britain and Northern Ireland	Cambridge	Cambridge University Hospitals NHS Foundation Trust	Ward B				PCR													3		PCR								other patients				0	healthcare worker				3																													Hospital-based contacts (all patients & staff screened)		wild type	Visitor restrictions were present for almost the entire study period, HCWs had regular screening in most wards, "recommendations for COVID-19 infection prevention and control, including PPE use, were followed throughout the course of the study"
#7479	B1	GBR_United Kingdom of Great Britain and Northern Ireland	Cambridge	Cambridge University Hospitals NHS Foundation Trust	Ward B				PCR													0		PCR								other patients				0	healthcare worker				0																													Hospital-based contacts (all patients & staff screened)		wild type	Visitor restrictions were present for almost the entire study period, HCWs had regular screening in most wards, "recommendations for COVID-19 infection prevention and control, including PPE use, were followed throughout the course of the study"
#7479	B2	GBR_United Kingdom of Great Britain and Northern Ireland	Cambridge	Cambridge University Hospitals NHS Foundation Trust	Ward B				PCR				HCW									0		PCR								other patients				0	healthcare worker				0																													Hospital-based contacts (all patients & staff screened)		wild type	Visitor restrictions were present for almost the entire study period, HCWs had regular screening in most wards, "recommendations for COVID-19 infection prevention and control, including PPE use, were followed throughout the course of the study"
#7479	B3	GBR_United Kingdom of Great Britain and Northern Ireland	Cambridge	Cambridge University Hospitals NHS Foundation Trust	Ward B				PCR				HCW									0		PCR								other patients				0	healthcare worker				0																													Hospital-based contacts (all patients & staff screened)		wild type	Visitor restrictions were present for almost the entire study period, HCWs had regular screening in most wards, "recommendations for COVID-19 infection prevention and control, including PPE use, were followed throughout the course of the study"
#7479	B4	GBR_United Kingdom of Great Britain and Northern Ireland	Cambridge	Cambridge University Hospitals NHS Foundation Trust	Ward B				PCR				HCW									3		PCR								other patients				0	healthcare worker				3																													Hospital-based contacts (all patients & staff screened)	other healthcare workers that shared the same accomodations	wild type	Visitor restrictions were present for almost the entire study period, HCWs had regular screening in most wards, "recommendations for COVID-19 infection prevention and control, including PPE use, were followed throughout the course of the study"
#7479	B5	GBR_United Kingdom of Great Britain and Northern Ireland	Cambridge	Cambridge University Hospitals NHS Foundation Trust	Ward B				PCR				HCW									2		PCR								other patients				0	healthcare worker				1																													Hospital-based contacts (all patients & staff screened)		wild type	Visitor restrictions were present for almost the entire study period, HCWs had regular screening in most wards, "recommendations for COVID-19 infection prevention and control, including PPE use, were followed throughout the course of the study"
#7479	B6	GBR_United Kingdom of Great Britain and Northern Ireland	Cambridge	Cambridge University Hospitals NHS Foundation Trust	Ward B				PCR				HCW									0		PCR								other patients				1	healthcare worker				0																													Hospital-based contacts (all patients & staff screened)		wild type	Visitor restrictions were present for almost the entire study period, HCWs had regular screening in most wards, "recommendations for COVID-19 infection prevention and control, including PPE use, were followed throughout the course of the study"
#7479	B7	GBR_United Kingdom of Great Britain and Northern Ireland	Cambridge	Cambridge University Hospitals NHS Foundation Trust	Ward B				PCR				HCW									0		PCR								other patients				0	healthcare worker				0																													Hospital-based contacts (all patients & staff screened)		wild type	Visitor restrictions were present for almost the entire study period, HCWs had regular screening in most wards, "recommendations for COVID-19 infection prevention and control, including PPE use, were followed throughout the course of the study"
#7479	B8	GBR_United Kingdom of Great Britain and Northern Ireland	Cambridge	Cambridge University Hospitals NHS Foundation Trust	Ward B				PCR				HCW									0		PCR								other patients				0	healthcare worker				0																													Hospital-based contacts (all patients & staff screened)		wild type	Visitor restrictions were present for almost the entire study period, HCWs had regular screening in most wards, "recommendations for COVID-19 infection prevention and control, including PPE use, were followed throughout the course of the study"
#7479	B9	GBR_United Kingdom of Great Britain and Northern Ireland	Cambridge	Cambridge University Hospitals NHS Foundation Trust	Ward B				PCR				HCW									0		PCR								other patients				0	healthcare worker				0																													Hospital-based contacts (all patients & staff screened)		wild type	Visitor restrictions were present for almost the entire study period, HCWs had regular screening in most wards, "recommendations for COVID-19 infection prevention and control, including PPE use, were followed throughout the course of the study"
#7479	C0	GBR_United Kingdom of Great Britain and Northern Ireland	Cambridge	Cambridge University Hospitals NHS Foundation Trust	Ward C				PCR													1		PCR								other patients				1																																		Hospital-based contacts (contacts of confirmed positives/symptomatic patients screened)		wild type	Visitor restrictions were present for almost the entire study period, HCWs had regular screening in most wards, "recommendations for COVID-19 infection prevention and control, including PPE use, were followed throughout the course of the study"
#7479	C1	GBR_United Kingdom of Great Britain and Northern Ireland	Cambridge	Cambridge University Hospitals NHS Foundation Trust	Ward C				PCR													1		PCR																																														Hospital-based contacts (contacts of confirmed positives/symptomatic patients screened)		wild type	Visitor restrictions were present for almost the entire study period, HCWs had regular screening in most wards, "recommendations for COVID-19 infection prevention and control, including PPE use, were followed throughout the course of the study"
#7479	C2	GBR_United Kingdom of Great Britain and Northern Ireland	Cambridge	Cambridge University Hospitals NHS Foundation Trust	Ward C				PCR													0		PCR																																														Hospital-based contacts (contacts of confirmed positives/symptomatic patients screened)		wild type	Visitor restrictions were present for almost the entire study period, HCWs had regular screening in most wards, "recommendations for COVID-19 infection prevention and control, including PPE use, were followed throughout the course of the study"
#7479	C3	GBR_United Kingdom of Great Britain and Northern Ireland	Cambridge	Cambridge University Hospitals NHS Foundation Trust	Ward C				PCR													1		PCR								other patients				1																																		Hospital-based contacts (contacts of confirmed positives/symptomatic patients screened)		wild type	Visitor restrictions were present for almost the entire study period, HCWs had regular screening in most wards, "recommendations for COVID-19 infection prevention and control, including PPE use, were followed throughout the course of the study"
#7479	C4	GBR_United Kingdom of Great Britain and Northern Ireland	Cambridge	Cambridge University Hospitals NHS Foundation Trust	Ward C				PCR													1		PCR								other patients				1																																		Hospital-based contacts (contacts of confirmed positives/symptomatic patients screened)		wild type	Visitor restrictions were present for almost the entire study period, HCWs had regular screening in most wards, "recommendations for COVID-19 infection prevention and control, including PPE use, were followed throughout the course of the study"
#7479	C5	GBR_United Kingdom of Great Britain and Northern Ireland	Cambridge	Cambridge University Hospitals NHS Foundation Trust	Ward C				PCR													0		PCR																																														Hospital-based contacts (contacts of confirmed positives/symptomatic patients screened)		wild type	Visitor restrictions were present for almost the entire study period, HCWs had regular screening in most wards, "recommendations for COVID-19 infection prevention and control, including PPE use, were followed throughout the course of the study"
#7479	C6	GBR_United Kingdom of Great Britain and Northern Ireland	Cambridge	Cambridge University Hospitals NHS Foundation Trust	Ward C				PCR				HCW									0		PCR																																														Hospital-based contacts (contacts of confirmed positives/symptomatic patients screened)		wild type	Visitor restrictions were present for almost the entire study period, HCWs had regular screening in most wards, "recommendations for COVID-19 infection prevention and control, including PPE use, were followed throughout the course of the study"
#7479	C7	GBR_United Kingdom of Great Britain and Northern Ireland	Cambridge	Cambridge University Hospitals NHS Foundation Trust	Ward C				PCR													0		PCR																																														Hospital-based contacts (contacts of confirmed positives/symptomatic patients screened)		wild type	Visitor restrictions were present for almost the entire study period, HCWs had regular screening in most wards, "recommendations for COVID-19 infection prevention and control, including PPE use, were followed throughout the course of the study"
#7479	C8	GBR_United Kingdom of Great Britain and Northern Ireland	Cambridge	Cambridge University Hospitals NHS Foundation Trust	Ward C				PCR													0		PCR																																														Hospital-based contacts (contacts of confirmed positives/symptomatic patients screened)		wild type	Visitor restrictions were present for almost the entire study period, HCWs had regular screening in most wards, "recommendations for COVID-19 infection prevention and control, including PPE use, were followed throughout the course of the study"
#7479	C9	GBR_United Kingdom of Great Britain and Northern Ireland	Cambridge	Cambridge University Hospitals NHS Foundation Trust	Ward C				PCR				HCW									0		PCR																																														Hospital-based contacts (contacts of confirmed positives/symptomatic patients screened)		wild type	Visitor restrictions were present for almost the entire study period, HCWs had regular screening in most wards, "recommendations for COVID-19 infection prevention and control, including PPE use, were followed throughout the course of the study"
#7479	C10	GBR_United Kingdom of Great Britain and Northern Ireland	Cambridge	Cambridge University Hospitals NHS Foundation Trust	Ward C				PCR													1		PCR								other patients				1																																		Hospital-based contacts (contacts of confirmed positives/symptomatic patients screened)		wild type	Visitor restrictions were present for almost the entire study period, HCWs had regular screening in most wards, "recommendations for COVID-19 infection prevention and control, including PPE use, were followed throughout the course of the study"
#7479	C11	GBR_United Kingdom of Great Britain and Northern Ireland	Cambridge	Cambridge University Hospitals NHS Foundation Trust	Ward C				PCR				HCW									3		PCR								other patients				1	healthcare worker				2																													Hospital-based contacts (contacts of confirmed positives/symptomatic patients screened)		wild type	Visitor restrictions were present for almost the entire study period, HCWs had regular screening in most wards, "recommendations for COVID-19 infection prevention and control, including PPE use, were followed throughout the course of the study"
#7479	C12	GBR_United Kingdom of Great Britain and Northern Ireland	Cambridge	Cambridge University Hospitals NHS Foundation Trust	Ward C				PCR													2		PCR								other patients				2																																		Hospital-based contacts (contacts of confirmed positives/symptomatic patients screened)		wild type	Visitor restrictions were present for almost the entire study period, HCWs had regular screening in most wards, "recommendations for COVID-19 infection prevention and control, including PPE use, were followed throughout the course of the study"
#7479	C13	GBR_United Kingdom of Great Britain and Northern Ireland	Cambridge	Cambridge University Hospitals NHS Foundation Trust	Ward C				PCR													0		PCR																																														Hospital-based contacts (contacts of confirmed positives/symptomatic patients screened)		wild type	Visitor restrictions were present for almost the entire study period, HCWs had regular screening in most wards, "recommendations for COVID-19 infection prevention and control, including PPE use, were followed throughout the course of the study"
#7479	C14	GBR_United Kingdom of Great Britain and Northern Ireland	Cambridge	Cambridge University Hospitals NHS Foundation Trust	Ward C				PCR													0		PCR																																														Hospital-based contacts (contacts of confirmed positives/symptomatic patients screened)		wild type	Visitor restrictions were present for almost the entire study period, HCWs had regular screening in most wards, "recommendations for COVID-19 infection prevention and control, including PPE use, were followed throughout the course of the study"
#7479	C16	GBR_United Kingdom of Great Britain and Northern Ireland	Cambridge	Cambridge University Hospitals NHS Foundation Trust	Ward C				PCR				HCW									0		PCR																																														Hospital-based contacts (contacts of confirmed positives/symptomatic patients screened)		wild type	Visitor restrictions were present for almost the entire study period, HCWs had regular screening in most wards, "recommendations for COVID-19 infection prevention and control, including PPE use, were followed throughout the course of the study"
#7479	C17	GBR_United Kingdom of Great Britain and Northern Ireland	Cambridge	Cambridge University Hospitals NHS Foundation Trust	Ward C				PCR													0		PCR																																														Hospital-based contacts (contacts of confirmed positives/symptomatic patients screened)		wild type	Visitor restrictions were present for almost the entire study period, HCWs had regular screening in most wards, "recommendations for COVID-19 infection prevention and control, including PPE use, were followed throughout the course of the study"
#7479	D0	GBR_United Kingdom of Great Britain and Northern Ireland	Cambridge	Cambridge University Hospitals NHS Foundation Trust	Ward D				PCR													0		PCR																																														Hospital-based contacts (symptomatic contatcs of the index case screened)		wild type	Visitor restrictions were present for almost the entire study period, HCWs had regular screening in most wards, "recommendations for COVID-19 infection prevention and control, including PPE use, were followed throughout the course of the study"
#7479	D1	GBR_United Kingdom of Great Britain and Northern Ireland	Cambridge	Cambridge University Hospitals NHS Foundation Trust	Ward D				PCR													2		PCR								other patients				2																																		Hospital-based contacts (symptomatic contatcs of the index case screened)		wild type	Visitor restrictions were present for almost the entire study period, HCWs had regular screening in most wards, "recommendations for COVID-19 infection prevention and control, including PPE use, were followed throughout the course of the study"
#7479	D2	GBR_United Kingdom of Great Britain and Northern Ireland	Cambridge	Cambridge University Hospitals NHS Foundation Trust	Ward D				PCR													0		PCR																																														Hospital-based contacts (symptomatic contatcs of the index case screened)		wild type	Visitor restrictions were present for almost the entire study period, HCWs had regular screening in most wards, "recommendations for COVID-19 infection prevention and control, including PPE use, were followed throughout the course of the study"
#7479	D3	GBR_United Kingdom of Great Britain and Northern Ireland	Cambridge	Cambridge University Hospitals NHS Foundation Trust	Ward D				PCR				HCW									1		PCR													healthcare worker				1																													Hospital-based contacts (symptomatic contatcs of the index case screened)		wild type	Visitor restrictions were present for almost the entire study period, HCWs had regular screening in most wards, "recommendations for COVID-19 infection prevention and control, including PPE use, were followed throughout the course of the study"
#7479	D4	GBR_United Kingdom of Great Britain and Northern Ireland	Cambridge	Cambridge University Hospitals NHS Foundation Trust	Ward D				PCR													3		PCR								other patients				1	healthcare worker				2																													Hospital-based contacts (symptomatic contatcs of the index case screened)		wild type	Visitor restrictions were present for almost the entire study period, HCWs had regular screening in most wards, "recommendations for COVID-19 infection prevention and control, including PPE use, were followed throughout the course of the study"
#7479	D5	GBR_United Kingdom of Great Britain and Northern Ireland	Cambridge	Cambridge University Hospitals NHS Foundation Trust	Ward D				PCR													0		PCR																																														Hospital-based contacts (symptomatic contatcs of the index case screened)		wild type	Visitor restrictions were present for almost the entire study period, HCWs had regular screening in most wards, "recommendations for COVID-19 infection prevention and control, including PPE use, were followed throughout the course of the study"
#7479	D6	GBR_United Kingdom of Great Britain and Northern Ireland	Cambridge	Cambridge University Hospitals NHS Foundation Trust	Ward D				PCR				HCW									0		PCR																																														Hospital-based contacts (symptomatic contatcs of the index case screened)		wild type	Visitor restrictions were present for almost the entire study period, HCWs had regular screening in most wards, "recommendations for COVID-19 infection prevention and control, including PPE use, were followed throughout the course of the study"
#7479	D7	GBR_United Kingdom of Great Britain and Northern Ireland	Cambridge	Cambridge University Hospitals NHS Foundation Trust	Ward D				PCR				HCW									0		PCR																																														Hospital-based contacts (symptomatic contatcs of the index case screened)		wild type	Visitor restrictions were present for almost the entire study period, HCWs had regular screening in most wards, "recommendations for COVID-19 infection prevention and control, including PPE use, were followed throughout the course of the study"
#7479	D8	GBR_United Kingdom of Great Britain and Northern Ireland	Cambridge	Cambridge University Hospitals NHS Foundation Trust	Ward D				PCR				HCW									1		PCR													healthcare worker				1																													Hospital-based contacts (symptomatic contatcs of the index case screened)		wild type	Visitor restrictions were present for almost the entire study period, HCWs had regular screening in most wards, "recommendations for COVID-19 infection prevention and control, including PPE use, were followed throughout the course of the study"
#7479	D9	GBR_United Kingdom of Great Britain and Northern Ireland	Cambridge	Cambridge University Hospitals NHS Foundation Trust	Ward D				PCR				HCW									0		PCR																																														Hospital-based contacts (symptomatic contatcs of the index case screened)		wild type	Visitor restrictions were present for almost the entire study period, HCWs had regular screening in most wards, "recommendations for COVID-19 infection prevention and control, including PPE use, were followed throughout the course of the study"
#7479	D10	GBR_United Kingdom of Great Britain and Northern Ireland	Cambridge	Cambridge University Hospitals NHS Foundation Trust	Ward D				PCR				HCW									0		PCR																																														Hospital-based contacts (symptomatic contatcs of the index case screened)		wild type	Visitor restrictions were present for almost the entire study period, HCWs had regular screening in most wards, "recommendations for COVID-19 infection prevention and control, including PPE use, were followed throughout the course of the study"
#7479	D11	GBR_United Kingdom of Great Britain and Northern Ireland	Cambridge	Cambridge University Hospitals NHS Foundation Trust	Ward D				PCR				HCW									0		PCR																																														Hospital-based contacts (symptomatic contatcs of the index case screened)		wild type	Visitor restrictions were present for almost the entire study period, HCWs had regular screening in most wards, "recommendations for COVID-19 infection prevention and control, including PPE use, were followed throughout the course of the study"
#7479	D12	GBR_United Kingdom of Great Britain and Northern Ireland	Cambridge	Cambridge University Hospitals NHS Foundation Trust	Ward D				PCR				HCW									0		PCR																																														Hospital-based contacts (symptomatic contatcs of the index case screened)		wild type	Visitor restrictions were present for almost the entire study period, HCWs had regular screening in most wards, "recommendations for COVID-19 infection prevention and control, including PPE use, were followed throughout the course of the study"
#7479	D13	GBR_United Kingdom of Great Britain and Northern Ireland	Cambridge	Cambridge University Hospitals NHS Foundation Trust	Ward D				PCR													0		PCR																																														Hospital-based contacts (symptomatic contatcs of the index case screened)		wild type	Visitor restrictions were present for almost the entire study period, HCWs had regular screening in most wards, "recommendations for COVID-19 infection prevention and control, including PPE use, were followed throughout the course of the study"
#7479	E0	GBR_United Kingdom of Great Britain and Northern Ireland	Cambridge	Cambridge University Hospitals NHS Foundation Trust	Ward E				PCR													0		PCR								other patients				0	healthcare worker				0																													Hospital-based contacts in a covid-specific ward (all staff were screened, all patients were covid positive upon entry to the ward)		wild type	Ward E is a covid-ward, so all patients are supposed to be already positive upon entry to the ward. Visitor restrictions were present for almost the entire study period, HCWs had regular screening in most wards, "recommendations for COVID-19 infection prevention and control, including PPE use, were followed throughout the course of the study"
#7479	E1	GBR_United Kingdom of Great Britain and Northern Ireland	Cambridge	Cambridge University Hospitals NHS Foundation Trust	Ward E				PCR													1		PCR								other patients				0	healthcare worker				1																													Hospital-based contacts in a covid-specific ward (all staff were screened, all patients were covid positive upon entry to the ward)		wild type	Ward E is a covid-ward, so all patients are supposed to be already positive upon entry to the ward. Visitor restrictions were present for almost the entire study period, HCWs had regular screening in most wards, "recommendations for COVID-19 infection prevention and control, including PPE use, were followed throughout the course of the study"
#7479	E2	GBR_United Kingdom of Great Britain and Northern Ireland	Cambridge	Cambridge University Hospitals NHS Foundation Trust	Ward E				PCR													0		PCR								other patients				0	healthcare worker				0																													Hospital-based contacts in a covid-specific ward (all staff were screened, all patients were covid positive upon entry to the ward)		wild type	Ward E is a covid-ward, so all patients are supposed to be already positive upon entry to the ward. Visitor restrictions were present for almost the entire study period, HCWs had regular screening in most wards, "recommendations for COVID-19 infection prevention and control, including PPE use, were followed throughout the course of the study"
#7479	E3	GBR_United Kingdom of Great Britain and Northern Ireland	Cambridge	Cambridge University Hospitals NHS Foundation Trust	Ward E				PCR													0		PCR								other patients				0	healthcare worker				0																													Hospital-based contacts in a covid-specific ward (all staff were screened, all patients were covid positive upon entry to the ward)		wild type	Ward E is a covid-ward, so all patients are supposed to be already positive upon entry to the ward. Visitor restrictions were present for almost the entire study period, HCWs had regular screening in most wards, "recommendations for COVID-19 infection prevention and control, including PPE use, were followed throughout the course of the study"
#7479	E4	GBR_United Kingdom of Great Britain and Northern Ireland	Cambridge	Cambridge University Hospitals NHS Foundation Trust	Ward E				PCR													0		PCR								other patients				0	healthcare worker				0																													Hospital-based contacts in a covid-specific ward (all staff were screened, all patients were covid positive upon entry to the ward)		wild type	Ward E is a covid-ward, so all patients are supposed to be already positive upon entry to the ward. Visitor restrictions were present for almost the entire study period, HCWs had regular screening in most wards, "recommendations for COVID-19 infection prevention and control, including PPE use, were followed throughout the course of the study"
#7479	E5	GBR_United Kingdom of Great Britain and Northern Ireland	Cambridge	Cambridge University Hospitals NHS Foundation Trust	Ward E				PCR													0		PCR								other patients				0	healthcare worker				0																													Hospital-based contacts in a covid-specific ward (all staff were screened, all patients were covid positive upon entry to the ward)		wild type	Ward E is a covid-ward, so all patients are supposed to be already positive upon entry to the ward. Visitor restrictions were present for almost the entire study period, HCWs had regular screening in most wards, "recommendations for COVID-19 infection prevention and control, including PPE use, were followed throughout the course of the study"
#7479	E6	GBR_United Kingdom of Great Britain and Northern Ireland	Cambridge	Cambridge University Hospitals NHS Foundation Trust	Ward E				PCR													0		PCR								other patients				0	healthcare worker				0																													Hospital-based contacts in a covid-specific ward (all staff were screened, all patients were covid positive upon entry to the ward)		wild type	Ward E is a covid-ward, so all patients are supposed to be already positive upon entry to the ward. Visitor restrictions were present for almost the entire study period, HCWs had regular screening in most wards, "recommendations for COVID-19 infection prevention and control, including PPE use, were followed throughout the course of the study"
#7479	E7	GBR_United Kingdom of Great Britain and Northern Ireland	Cambridge	Cambridge University Hospitals NHS Foundation Trust	Ward E				PCR													0		PCR								other patients				0	healthcare worker				0																													Hospital-based contacts in a covid-specific ward (all staff were screened, all patients were covid positive upon entry to the ward)		wild type	Ward E is a covid-ward, so all patients are supposed to be already positive upon entry to the ward. Visitor restrictions were present for almost the entire study period, HCWs had regular screening in most wards, "recommendations for COVID-19 infection prevention and control, including PPE use, were followed throughout the course of the study"
#7479	E8	GBR_United Kingdom of Great Britain and Northern Ireland	Cambridge	Cambridge University Hospitals NHS Foundation Trust	Ward E				PCR													1		PCR								other patients				0	healthcare worker				1																													Hospital-based contacts in a covid-specific ward (all staff were screened, all patients were covid positive upon entry to the ward)		wild type	Ward E is a covid-ward, so all patients are supposed to be already positive upon entry to the ward. Visitor restrictions were present for almost the entire study period, HCWs had regular screening in most wards, "recommendations for COVID-19 infection prevention and control, including PPE use, were followed throughout the course of the study"
#7479	E9	GBR_United Kingdom of Great Britain and Northern Ireland	Cambridge	Cambridge University Hospitals NHS Foundation Trust	Ward E				PCR													0		PCR								other patients				0	healthcare worker				0																													Hospital-based contacts in a covid-specific ward (all staff were screened, all patients were covid positive upon entry to the ward)		wild type	Ward E is a covid-ward, so all patients are supposed to be already positive upon entry to the ward. Visitor restrictions were present for almost the entire study period, HCWs had regular screening in most wards, "recommendations for COVID-19 infection prevention and control, including PPE use, were followed throughout the course of the study"
#7479	E10	GBR_United Kingdom of Great Britain and Northern Ireland	Cambridge	Cambridge University Hospitals NHS Foundation Trust	Ward E				PCR													0		PCR								other patients				0	healthcare worker				0																													Hospital-based contacts in a covid-specific ward (all staff were screened, all patients were covid positive upon entry to the ward)		wild type	Ward E is a covid-ward, so all patients are supposed to be already positive upon entry to the ward. Visitor restrictions were present for almost the entire study period, HCWs had regular screening in most wards, "recommendations for COVID-19 infection prevention and control, including PPE use, were followed throughout the course of the study"
#7479	E11	GBR_United Kingdom of Great Britain and Northern Ireland	Cambridge	Cambridge University Hospitals NHS Foundation Trust	Ward E				PCR													0		PCR								other patients				0	healthcare worker				0																													Hospital-based contacts in a covid-specific ward (all staff were screened, all patients were covid positive upon entry to the ward)		wild type	Ward E is a covid-ward, so all patients are supposed to be already positive upon entry to the ward. Visitor restrictions were present for almost the entire study period, HCWs had regular screening in most wards, "recommendations for COVID-19 infection prevention and control, including PPE use, were followed throughout the course of the study"
#7479	E12	GBR_United Kingdom of Great Britain and Northern Ireland	Cambridge	Cambridge University Hospitals NHS Foundation Trust	Ward E				PCR													1		PCR								other patients				1	healthcare worker				0																													Hospital-based contacts in a covid-specific ward (all staff were screened, all patients were covid positive upon entry to the ward)		wild type	Ward E is a covid-ward, so all patients are supposed to be already positive upon entry to the ward. Visitor restrictions were present for almost the entire study period, HCWs had regular screening in most wards, "recommendations for COVID-19 infection prevention and control, including PPE use, were followed throughout the course of the study"
#7479	E13	GBR_United Kingdom of Great Britain and Northern Ireland	Cambridge	Cambridge University Hospitals NHS Foundation Trust	Ward E				PCR				HCW									2		PCR								other patients				0	healthcare worker				2																													Hospital-based contacts in a covid-specific ward (all staff were screened, all patients were covid positive upon entry to the ward)		wild type	Ward E is a covid-ward, so all patients are supposed to be already positive upon entry to the ward. Visitor restrictions were present for almost the entire study period, HCWs had regular screening in most wards, "recommendations for COVID-19 infection prevention and control, including PPE use, were followed throughout the course of the study"
#7479	E14	GBR_United Kingdom of Great Britain and Northern Ireland	Cambridge	Cambridge University Hospitals NHS Foundation Trust	Ward E				PCR				HCW									0		PCR								other patients				0	healthcare worker				0																													Hospital-based contacts in a covid-specific ward (all staff were screened, all patients were covid positive upon entry to the ward)		wild type	Ward E is a covid-ward, so all patients are supposed to be already positive upon entry to the ward. Visitor restrictions were present for almost the entire study period, HCWs had regular screening in most wards, "recommendations for COVID-19 infection prevention and control, including PPE use, were followed throughout the course of the study"
#7479	E15	GBR_United Kingdom of Great Britain and Northern Ireland	Cambridge	Cambridge University Hospitals NHS Foundation Trust	Ward E				PCR				HCW									0		PCR								other patients				0	healthcare worker				0																													Hospital-based contacts in a covid-specific ward (all staff were screened, all patients were covid positive upon entry to the ward)		wild type	Ward E is a covid-ward, so all patients are supposed to be already positive upon entry to the ward. Visitor restrictions were present for almost the entire study period, HCWs had regular screening in most wards, "recommendations for COVID-19 infection prevention and control, including PPE use, were followed throughout the course of the study"
#7479	E16	GBR_United Kingdom of Great Britain and Northern Ireland	Cambridge	Cambridge University Hospitals NHS Foundation Trust	Ward E				PCR													0		PCR								other patients				0	healthcare worker				0																													Hospital-based contacts in a covid-specific ward (all staff were screened, all patients were covid positive upon entry to the ward)		wild type	Ward E is a covid-ward, so all patients are supposed to be already positive upon entry to the ward. Visitor restrictions were present for almost the entire study period, HCWs had regular screening in most wards, "recommendations for COVID-19 infection prevention and control, including PPE use, were followed throughout the course of the study"
#7479	E17	GBR_United Kingdom of Great Britain and Northern Ireland	Cambridge	Cambridge University Hospitals NHS Foundation Trust	Ward E				PCR				HCW									0		PCR								other patients				0	healthcare worker				0																													Hospital-based contacts in a covid-specific ward (all staff were screened, all patients were covid positive upon entry to the ward)		wild type	Ward E is a covid-ward, so all patients are supposed to be already positive upon entry to the ward. Visitor restrictions were present for almost the entire study period, HCWs had regular screening in most wards, "recommendations for COVID-19 infection prevention and control, including PPE use, were followed throughout the course of the study"
#7479	E18	GBR_United Kingdom of Great Britain and Northern Ireland	Cambridge	Cambridge University Hospitals NHS Foundation Trust	Ward E				PCR				HCW									0		PCR								other patients				0	healthcare worker				0																													Hospital-based contacts in a covid-specific ward (all staff were screened, all patients were covid positive upon entry to the ward)		wild type	Ward E is a covid-ward, so all patients are supposed to be already positive upon entry to the ward. Visitor restrictions were present for almost the entire study period, HCWs had regular screening in most wards, "recommendations for COVID-19 infection prevention and control, including PPE use, were followed throughout the course of the study"
#7508	AGFBxVLA	ITA_Italy	Veneto	Vo'				2020-02-23	PCR			female			33.5968	nasopharyngeal swab						2	Yes	PCR																																														Contact tracing in Vo'		wild type	Lockdown in Vo' began on the 21st of February and ended on the 8th of March.
#7508	AhRVXqSs	ITA_Italy	Veneto	Vo'				2020-02-26	PCR			female			30.3061	nasopharyngeal swab						0		PCR																																														Contact tracing in Vo'		wild type	Lockdown in Vo' began on the 21st of February and ended on the 8th of March.
#7508	AJkmxltP	ITA_Italy	Veneto	Vo'		2020-02-13	cough, sore throat, headache, rhinitis	2020-02-21	PCR			female		3_death	20.6609	nasopharyngeal swab						3		PCR																																														Contact tracing in Vo'		wild type	Lockdown in Vo' began on the 21st of February and ended on the 8th of March.
#7508	aqEhvoyA	ITA_Italy	Veneto	Vo'			cough, sore throat, headache, asthenia, muscle pain	2020-02-27	PCR			male			37.9383	nasopharyngeal swab						0		PCR																																														Contact tracing in Vo'		wild type	Lockdown in Vo' began on the 21st of February and ended on the 8th of March.
#7508	aSTJZQjp	ITA_Italy	Veneto	Vo'			fever, loss of taste or smell	2020-02-29	PCR			female			30.9178	nasopharyngeal swab						0		PCR																																														Contact tracing in Vo'		wild type	Lockdown in Vo' began on the 21st of February and ended on the 8th of March.
#7508	bopLYQcy	ITA_Italy	Veneto	Vo'		2020-02-27	diarrhea	2020-02-27	PCR			male			32.2439	nasopharyngeal swab						2	Yes	PCR																																														Contact tracing in Vo'		wild type	Lockdown in Vo' began on the 21st of February and ended on the 8th of March.
#7508	BrVjJNle	ITA_Italy	Veneto	Vo'				2020-02-25	PCR			male			31.344	nasopharyngeal swab						4	Yes	PCR																																														Contact tracing in Vo'		wild type	Lockdown in Vo' began on the 21st of February and ended on the 8th of March.
#7508	cbyQPPfZ	ITA_Italy	Veneto	Vo'			fever, asthenia, muscle pain, loss of taste or smell	2020-02-27	PCR			male			32.3233	nasopharyngeal swab						7	Yes	PCR																																														Contact tracing in Vo'		wild type	Lockdown in Vo' began on the 21st of February and ended on the 8th of March.
#7508	CDKdBamE	ITA_Italy	Veneto	Vo'				2020-02-27	PCR			male			23.5554	nasopharyngeal swab						2		PCR																																														Contact tracing in Vo'		wild type	Lockdown in Vo' began on the 21st of February and ended on the 8th of March.
#7508	ChOlOFXm	ITA_Italy	Veneto	Vo'			fever	2020-02-28	PCR			male			33.758	nasopharyngeal swab						6	Yes	PCR																																														Contact tracing in Vo'		wild type	Lockdown in Vo' began on the 21st of February and ended on the 8th of March.
#7508	CPahVtES	ITA_Italy	Veneto	Vo'		2020-02-10		2020-02-22	PCR			male			27.8398	nasopharyngeal swab						0		PCR																																														Contact tracing in Vo'		wild type	Lockdown in Vo' began on the 21st of February and ended on the 8th of March.
#7508	CTpnNFkq	ITA_Italy	Veneto	Vo'		2020-02-13	cough, malaise, rhinitis	2020-02-22	PCR			female			30.4255	nasopharyngeal swab						8		PCR																																														Contact tracing in Vo'		wild type	Lockdown in Vo' began on the 21st of February and ended on the 8th of March.
#7508	CuglAHUl	ITA_Italy	Veneto	Vo'		2020-02-17	fever, loss of taste or smell	2020-02-26	PCR			male			37.8492	nasopharyngeal swab						1		PCR																																														Contact tracing in Vo'		wild type	Lockdown in Vo' began on the 21st of February and ended on the 8th of March.
#7508	DpCgSMSt	ITA_Italy	Veneto	Vo'			rhinitis	2020-02-26	PCR			male			38.4458	nasopharyngeal swab						0		PCR																																														Contact tracing in Vo'		wild type	Lockdown in Vo' began on the 21st of February and ended on the 8th of March.
#7508	EfZNPYyW	ITA_Italy	Veneto	Vo'		2020-02-22	sore throat	2020-02-22	PCR			female			30.4631	nasopharyngeal swab						5	Yes	PCR																																														Contact tracing in Vo'		wild type	Lockdown in Vo' began on the 21st of February and ended on the 8th of March.
#7508	EGaZNSCz	ITA_Italy	Veneto	Vo'				2020-02-28	PCR			male			25.8215	nasopharyngeal swab						1	Yes	PCR																																														Contact tracing in Vo'		wild type	Lockdown in Vo' began on the 21st of February and ended on the 8th of March.
#7508	eoaetuws	ITA_Italy	Veneto	Vo'			fever, asthenia, muscle pain, loss of taste or smell	2020-02-27	PCR			female			27.7523	nasopharyngeal swab						0		PCR																																														Contact tracing in Vo'		wild type	Lockdown in Vo' began on the 21st of February and ended on the 8th of March.
#7508	ePtaMowv	ITA_Italy	Veneto	Vo'			fever	2020-02-22	PCR			female			30.0617	nasopharyngeal swab						2	Yes	PCR																																														Contact tracing in Vo'		wild type	Lockdown in Vo' began on the 21st of February and ended on the 8th of March.
#7508	FIcBSxhc	ITA_Italy	Veneto	Vo'				2020-02-28	PCR			male			31.8806	nasopharyngeal swab						0		PCR																																														Contact tracing in Vo'		wild type	Lockdown in Vo' began on the 21st of February and ended on the 8th of March.
#7508	fTgtxGXW	ITA_Italy	Veneto	Vo'		2020-02-26		2020-02-26	PCR			female			29.014	nasopharyngeal swab						1		PCR																																														Contact tracing in Vo'		wild type	Lockdown in Vo' began on the 21st of February and ended on the 8th of March.
#7508	FuOFAEpd	ITA_Italy	Veneto	Vo'			fever, cough, sore throat, headache, conjunctivitis	2020-02-25	PCR			female			35.2039	nasopharyngeal swab						0		PCR																																														Contact tracing in Vo'		wild type	Lockdown in Vo' began on the 21st of February and ended on the 8th of March.
#7508	FxZZNlJK	ITA_Italy	Veneto	Vo'				2020-02-24	PCR			male			33.053	nasopharyngeal swab						8	Yes	PCR																																														Contact tracing in Vo'		wild type	Lockdown in Vo' began on the 21st of February and ended on the 8th of March.
#7508	gEcKwzyS	ITA_Italy	Veneto	Vo'		2020-02-21		2020-02-27	PCR			male			22.7371	nasopharyngeal swab						6	Yes	PCR																																														Contact tracing in Vo'		wild type	Lockdown in Vo' began on the 21st of February and ended on the 8th of March.
#7508	GKihAIEr	ITA_Italy	Veneto	Vo'			diarrhea, shortness of breath, muscle pain, loss of taste or smell	2020-02-28	PCR			male			28.9845	nasopharyngeal swab						0		PCR																																														Contact tracing in Vo'		wild type	Lockdown in Vo' began on the 21st of February and ended on the 8th of March.
#7508	heanXjZj	ITA_Italy	Veneto	Vo'				2020-02-27	PCR			female			18.9608	nasopharyngeal swab						0		PCR																																														Contact tracing in Vo'		wild type	Lockdown in Vo' began on the 21st of February and ended on the 8th of March.
#7508	hswRareX	ITA_Italy	Veneto	Vo'		2020-02-28	rhinitis	2020-02-28	PCR			female			30.142	nasopharyngeal swab						6	Yes	PCR																																														Contact tracing in Vo'		wild type	Lockdown in Vo' began on the 21st of February and ended on the 8th of March.
#7508	hZkPyObE	ITA_Italy	Veneto	Vo'				2020-02-26	PCR			male			36.8974	nasopharyngeal swab						0		PCR																																														Contact tracing in Vo'		wild type	Lockdown in Vo' began on the 21st of February and ended on the 8th of March.
#7508	IiZhozSd	ITA_Italy	Veneto	Vo'				2020-02-22	PCR			male			36.6967	nasopharyngeal swab						1		PCR																																														Contact tracing in Vo'		wild type	Lockdown in Vo' began on the 21st of February and ended on the 8th of March.
#7508	iJJGIsWt	ITA_Italy	Veneto	Vo'		2020-02-25		2020-02-25	PCR			male			34.0156	nasopharyngeal swab						1		PCR																																														Contact tracing in Vo'		wild type	Lockdown in Vo' began on the 21st of February and ended on the 8th of March.
#7508	IrrnCJVN	ITA_Italy	Veneto	Vo'			sore throat, muscle pain, asthenia	2020-02-27	PCR			male			37.7897	nasopharyngeal swab						0		PCR																																														Contact tracing in Vo'		wild type	Lockdown in Vo' began on the 21st of February and ended on the 8th of March.
#7508	JIIoYHyp	ITA_Italy	Veneto	Vo'		2020-02-21	fever, cough	2020-02-24	PCR			male			33.1693	nasopharyngeal swab						2	Yes	PCR																																														Contact tracing in Vo'		wild type	Lockdown in Vo' began on the 21st of February and ended on the 8th of March.
#7508	KapcIeXT	ITA_Italy	Veneto	Vo'			cough, sore throat	2020-02-27	PCR			male			34.4204	nasopharyngeal swab						0		PCR																																														Contact tracing in Vo'		wild type	Lockdown in Vo' began on the 21st of February and ended on the 8th of March.
#7508	kBnjzTDk	ITA_Italy	Veneto	Vo'			fever, rhinitis	2020-02-27	PCR			female			24.6435	nasopharyngeal swab						6	Yes	PCR																																														Contact tracing in Vo'		wild type	Lockdown in Vo' began on the 21st of February and ended on the 8th of March.
#7508	KBRZfbyr	ITA_Italy	Veneto	Vo'		2020-02-20	fever, headache	2020-02-26	PCR			male			22.3953	nasopharyngeal swab						2	Yes	PCR																																														Contact tracing in Vo'		wild type	Lockdown in Vo' began on the 21st of February and ended on the 8th of March.
#7508	kxWHqpvk	ITA_Italy	Veneto	Vo'		2020-02-24	cough	2020-02-23	PCR			male			29.6088	nasopharyngeal swab						2		PCR																																														Contact tracing in Vo'		wild type	Lockdown in Vo' began on the 21st of February and ended on the 8th of March.
#7508	lBCVqemS	ITA_Italy	Veneto	Vo'		2020-02-18	cough	2020-02-28	PCR			female			26.92	nasopharyngeal swab						2	Yes	PCR																																														Contact tracing in Vo'		wild type	Lockdown in Vo' began on the 21st of February and ended on the 8th of March.
#7508	LubQgHxN	ITA_Italy	Veneto	Vo'		2020-02-12	fever, headache, loss of taste or smell	2020-02-24	PCR			female			29.3735	nasopharyngeal swab						1		PCR																																														Contact tracing in Vo'		wild type	Lockdown in Vo' began on the 21st of February and ended on the 8th of March.
#7508	LytMaZkB	ITA_Italy	Veneto	Vo'				2020-02-25	PCR			female			24.2552	nasopharyngeal swab						1		PCR																																														Contact tracing in Vo'		wild type	Lockdown in Vo' began on the 21st of February and ended on the 8th of March.
#7508	MnsDbjah	ITA_Italy	Veneto	Vo'		2020-02-19	fever, sore throat, asthenia, muscle pain, loss of taste or smell	2020-02-22	PCR			female			22.8029	nasopharyngeal swab						0		PCR																																														Contact tracing in Vo'		wild type	Lockdown in Vo' began on the 21st of February and ended on the 8th of March.
#7508	mWPhJIiS	ITA_Italy	Veneto	Vo'		2020-02-25		2020-02-27	PCR			female			37.1784	nasopharyngeal swab						3	Yes	PCR																																														Contact tracing in Vo'		wild type	Lockdown in Vo' began on the 21st of February and ended on the 8th of March.
#7508	MZTwbQOo	ITA_Italy	Veneto	Vo'			fever	2020-02-27	PCR			male			28.3141	nasopharyngeal swab						1		PCR																																														Contact tracing in Vo'		wild type	Lockdown in Vo' began on the 21st of February and ended on the 8th of March.
#7508	nbcshCCy	ITA_Italy	Veneto	Vo'			fever	2020-02-28	PCR			male			33.6989	nasopharyngeal swab						2	Yes	PCR																																														Contact tracing in Vo'		wild type	Lockdown in Vo' began on the 21st of February and ended on the 8th of March.
#7508	NbpzoveL	ITA_Italy	Veneto	Vo'		2020-02-23	rhinitis	2020-02-23	PCR			female			22.6014	nasopharyngeal swab						2	Yes	PCR																																														Contact tracing in Vo'		wild type	Lockdown in Vo' began on the 21st of February and ended on the 8th of March.
#7508	nHaRFVRQ	ITA_Italy	Veneto	Vo'		2020-02-21		2020-02-23	PCR			male			36.2685	nasopharyngeal swab						6	Yes	PCR																																														Contact tracing in Vo'		wild type	Lockdown in Vo' began on the 21st of February and ended on the 8th of March.
#7508	OAWeibNq	ITA_Italy	Veneto	Vo'		2020-02-23		2020-02-23	PCR			male			34.6119	nasopharyngeal swab						0		PCR																																														Contact tracing in Vo'		wild type	Lockdown in Vo' began on the 21st of February and ended on the 8th of March.
#7508	ofRHcMpM	ITA_Italy	Veneto	Vo'			fever, cough, headache	2020-02-26	PCR			male			30.55	nasopharyngeal swab						2		PCR																																														Contact tracing in Vo'		wild type	Lockdown in Vo' began on the 21st of February and ended on the 8th of March.
#7508	oItKJIdl	ITA_Italy	Veneto	Vo'		2020-02-25		2020-02-25	PCR			male			37.6001	nasopharyngeal swab						0		PCR																																														Contact tracing in Vo'		wild type	Lockdown in Vo' began on the 21st of February and ended on the 8th of March.
#7508	ooHafaUW	ITA_Italy	Veneto	Vo'				2020-03-07	PCR			female			39.5446	nasopharyngeal swab						3		PCR																																														Contact tracing in Vo'		wild type	Lockdown in Vo' began on the 21st of February and ended on the 8th of March.
#7508	OxWNSuPL	ITA_Italy	Veneto	Vo'		2020-03-03		2020-03-07	PCR			male			22.1697	nasopharyngeal swab						1		PCR																																														Contact tracing in Vo'		wild type	Lockdown in Vo' began on the 21st of February and ended on the 8th of March.
#7508	pttlyaZc	ITA_Italy	Veneto	Vo'			fever, cough	2020-03-07	PCR			male			36.7301	nasopharyngeal swab						4	Yes	PCR																																														Contact tracing in Vo'		wild type	Lockdown in Vo' began on the 21st of February and ended on the 8th of March.
#7508	PuxbIAJT	ITA_Italy	Veneto	Vo'				2020-03-07	PCR			female			22.899	nasopharyngeal swab						2		PCR																																														Contact tracing in Vo'		wild type	Lockdown in Vo' began on the 21st of February and ended on the 8th of March.
#7508	QevmmhHZ	ITA_Italy	Veneto	Vo'				2020-03-07	PCR			male			29.2107	nasopharyngeal swab						3	Yes	PCR																																														Contact tracing in Vo'		wild type	Lockdown in Vo' began on the 21st of February and ended on the 8th of March.
#7508	skYKdIJN	ITA_Italy	Veneto	Vo'			fever, malaise, headache	2020-03-07	PCR			male			35.23	nasopharyngeal swab						3	Yes	PCR																																														Contact tracing in Vo'		wild type	Lockdown in Vo' began on the 21st of February and ended on the 8th of March.
#7508	SLJwyWen	ITA_Italy	Veneto	Vo'			fever	2020-03-07	PCR			female			25.5285	nasopharyngeal swab						4	Yes	PCR																																														Contact tracing in Vo'		wild type	Lockdown in Vo' began on the 21st of February and ended on the 8th of March.
#7508	sWQDmOzv	ITA_Italy	Veneto	Vo'		2020-02-23	fever	2020-02-22	PCR			female			34.7626	nasopharyngeal swab						1		PCR																																														Contact tracing in Vo'		wild type	Lockdown in Vo' began on the 21st of February and ended on the 8th of March.
#7508	tJnlxclU	ITA_Italy	Veneto	Vo'		2020-02-15		2020-02-22	PCR			male			36.4389	nasopharyngeal swab						0		PCR																																														Contact tracing in Vo'		wild type	Lockdown in Vo' began on the 21st of February and ended on the 8th of March.
#7508	uhaqSrJj	ITA_Italy	Veneto	Vo'			fever, cough, headache, rhinitis	2020-02-23	PCR			female			22.5219	nasopharyngeal swab						6	Yes	PCR																																														Contact tracing in Vo'		wild type	Lockdown in Vo' began on the 21st of February and ended on the 8th of March.
#7508	UQfjwKik	ITA_Italy	Veneto	Vo'				2020-02-23	PCR			male			38.9929	nasopharyngeal swab						6	Yes	PCR																																														Contact tracing in Vo'		wild type	Lockdown in Vo' began on the 21st of February and ended on the 8th of March.
#7508	UvYhtpxx	ITA_Italy	Veneto	Vo'			fever, cough, sore throat, rhinitis	2020-02-24	PCR			male			34.3741	nasopharyngeal swab						3		PCR																																														Contact tracing in Vo'		wild type	Lockdown in Vo' began on the 21st of February and ended on the 8th of March.
#7508	uzaItlSW	ITA_Italy	Veneto	Vo'		2020-02-23		2020-02-23	PCR			male		3_death	23.7886	nasopharyngeal swab						2	Yes	PCR																																														Contact tracing in Vo'		wild type	Lockdown in Vo' began on the 21st of February and ended on the 8th of March.
#7508	vEcBLTqg	ITA_Italy	Veneto	Vo'		2020-02-09		2020-02-21	PCR			male		3_death	23.595	nasopharyngeal swab						1		PCR																																														Contact tracing in Vo'		wild type	Lockdown in Vo' began on the 21st of February and ended on the 8th of March.
#7508	VJVrcuFp	ITA_Italy	Veneto	Vo'		2020-02-25	fever	2020-02-25	PCR			female			29.2067	nasopharyngeal swab						1	Yes	PCR																																														Contact tracing in Vo'		wild type	Lockdown in Vo' began on the 21st of February and ended on the 8th of March.
#7508	VLRIycjD	ITA_Italy	Veneto	Vo'			fever, rhinitis	2020-02-28	PCR			female			26.2961	nasopharyngeal swab						6	Yes	PCR																																														Contact tracing in Vo'		wild type	Lockdown in Vo' began on the 21st of February and ended on the 8th of March.
#7508	VtxKAKHP	ITA_Italy	Veneto	Vo'				2020-02-26	PCR			male			36.8568	nasopharyngeal swab						0		PCR																																														Contact tracing in Vo'		wild type	Lockdown in Vo' began on the 21st of February and ended on the 8th of March.
#7508	VxNbaSiK	ITA_Italy	Veneto	Vo'		2020-02-24		2020-02-23	PCR			female			25.4048	nasopharyngeal swab						1		PCR																																														Contact tracing in Vo'		wild type	Lockdown in Vo' began on the 21st of February and ended on the 8th of March.
#7508	WDmgERJE	ITA_Italy	Veneto	Vo'		2020-02-24	fever, cough	2020-02-23	PCR			female			21.8794	nasopharyngeal swab						1		PCR																																														Contact tracing in Vo'		wild type	Lockdown in Vo' began on the 21st of February and ended on the 8th of March.
#7508	WjIvgLpY	ITA_Italy	Veneto	Vo'		2020-02-22		2020-02-22	PCR			male			28.3414	nasopharyngeal swab						4	Yes	PCR																																														Contact tracing in Vo'		wild type	Lockdown in Vo' began on the 21st of February and ended on the 8th of March.
#7508	wNHAlivi	ITA_Italy	Veneto	Vo'				2020-02-27	PCR			female			27.7688	nasopharyngeal swab						0		PCR																																														Contact tracing in Vo'		wild type	Lockdown in Vo' began on the 21st of February and ended on the 8th of March.
#7508	XspMWvwA	ITA_Italy	Veneto	Vo'		2020-02-24	cough	2020-02-28	PCR			female			37.5731	nasopharyngeal swab						1		PCR																																														Contact tracing in Vo'		wild type	Lockdown in Vo' began on the 21st of February and ended on the 8th of March.
#7508	YETUlovd	ITA_Italy	Veneto	Vo'			fever, cough, diarrhea, loss of taste or smell	2020-02-25	PCR			male			23.3025	nasopharyngeal swab						1		PCR																																														Contact tracing in Vo'		wild type	Lockdown in Vo' began on the 21st of February and ended on the 8th of March.
#7508	yFQHmYFr	ITA_Italy	Veneto	Vo'			cough	2020-02-28	PCR			female			31.98	nasopharyngeal swab						2	Yes	PCR																																														Contact tracing in Vo'		wild type	Lockdown in Vo' began on the 21st of February and ended on the 8th of March.
#7508	YzXbrhuJ	ITA_Italy	Veneto	Vo'		2020-02-26	fever, loss of taste or smell	2020-02-27	PCR			male			37.0684	nasopharyngeal swab						1		PCR																																														Contact tracing in Vo'		wild type	Lockdown in Vo' began on the 21st of February and ended on the 8th of March.
#7508	ZbLlNtJS	ITA_Italy	Veneto	Vo'			fever	2020-02-26	PCR			male			33.1644	nasopharyngeal swab						1		PCR																																														Contact tracing in Vo'		wild type	Lockdown in Vo' began on the 21st of February and ended on the 8th of March.
#7508	zbzdjmyX	ITA_Italy	Veneto	Vo'				2020-03-07	PCR			female			25.5397	nasopharyngeal swab						0		PCR																																														Contact tracing in Vo'		wild type	Lockdown in Vo' began on the 21st of February and ended on the 8th of March.
#7508	ZerTaDBI	ITA_Italy	Veneto	Vo'		2020-02-25		2020-02-23	PCR			male			40.3056	nasopharyngeal swab						0		PCR																																														Contact tracing in Vo'		wild type	Lockdown in Vo' began on the 21st of February and ended on the 8th of March.
#7508	zVOcHfvV	ITA_Italy	Veneto	Vo'		2020-02-18	cough	2020-02-24	PCR			female			31.9006	nasopharyngeal swab						2		PCR																																														Contact tracing in Vo'		wild type	Lockdown in Vo' began on the 21st of February and ended on the 8th of March.
#3002	P1	CHN_China	Sichuan Province	DaoFu		2020-01-28	fever, cough, fatigue, pharyngalgia, myalgia	2020-01-28	PCR		48	male										8		PCR																																														Contact tracing in DaoFu county		wild type	"patients received antiviral therapy when they had symptom and were hospitalized"
#3002	A	CHN_China	Sichuan Province	DaoFu				2020-01-25	PCR													2		PCR																																														Contact tracing in DaoFu county		wild type	"patients received antiviral therapy when they had symptom and were hospitalized"
#3002	B	CHN_China	Sichuan Province	DaoFu				2020-01-29	PCR													6		PCR																																														Contact tracing in DaoFu county		wild type	"patients received antiviral therapy when they had symptom and were hospitalized"
#3002	C	CHN_China	Sichuan Province	DaoFu				2020-02-03	PCR													3		PCR																																														Contact tracing in DaoFu county		wild type	"patients received antiviral therapy when they had symptom and were hospitalized"
#3002	D	CHN_China	Sichuan Province	DaoFu				2020-02-09	PCR													5		PCR																																														Contact tracing in DaoFu county		wild type	"patients received antiviral therapy when they had symptom and were hospitalized"
#3002	E	CHN_China	Sichuan Province	DaoFu				2020-02-09	PCR													0		PCR																																														Contact tracing in DaoFu county		wild type	"patients received antiviral therapy when they had symptom and were hospitalized"
#3002	F	CHN_China	Sichuan Province	DaoFu				2020-02-06	PCR													1		PCR																																														Contact tracing in DaoFu county		wild type	"patients received antiviral therapy when they had symptom and were hospitalized"
#3002	G	CHN_China	Sichuan Province	DaoFu				2020-01-29	PCR													4		PCR																																														Contact tracing in DaoFu county		wild type	"patients received antiviral therapy when they had symptom and were hospitalized"
#3002	H	CHN_China	Sichuan Province	DaoFu				2020-01-25	PCR													2		PCR																																														Contact tracing in DaoFu county		wild type	"patients received antiviral therapy when they had symptom and were hospitalized"
#3002	A1	CHN_China	Sichuan Province	DaoFu				2020-02-02	PCR													1		PCR																																														Contact tracing in DaoFu county		wild type	Close contacts were quarantined
#3002	A2	CHN_China	Sichuan Province	DaoFu				2020-02-06	PCR													4		PCR																																														Contact tracing in DaoFu county		wild type	Close contacts were quarantined
#3002	B1	CHN_China	Sichuan Province	DaoFu				2020-02-04	PCR													2		PCR																																														Contact tracing in DaoFu county		wild type	Close contacts were quarantined
#3002	B2	CHN_China	Sichuan Province	DaoFu				2020-02-05	PCR													3		PCR																																														Contact tracing in DaoFu county		wild type	Close contacts were quarantined
#3002	B3	CHN_China	Sichuan Province	DaoFu				2020-02-06	PCR													2		PCR																																														Contact tracing in DaoFu county		wild type	Close contacts were quarantined
#3002	B4	CHN_China	Sichuan Province	DaoFu				2020-02-09	PCR													0		PCR																																														Contact tracing in DaoFu county		wild type	Close contacts were quarantined
#3002	B5	CHN_China	Sichuan Province	DaoFu				2020-02-11	PCR													0		PCR																																														Contact tracing in DaoFu county		wild type	Close contacts were quarantined
#3002	B6	CHN_China	Sichuan Province	DaoFu				2020-02-11	PCR													2		PCR																																														Contact tracing in DaoFu county		wild type	Close contacts were quarantined
#3002	C1	CHN_China	Sichuan Province	DaoFu				2020-02-05	PCR													1		PCR																																														Contact tracing in DaoFu county		wild type	Close contacts were quarantined
#3002	C2	CHN_China	Sichuan Province	DaoFu				2020-02-09	PCR													0		PCR																																														Contact tracing in DaoFu county		wild type	Close contacts were quarantined
#3002	C3	CHN_China	Sichuan Province	DaoFu				2020-02-10	PCR													6		PCR																																														Contact tracing in DaoFu county		wild type	Close contacts were quarantined
#3002	D1	CHN_China	Sichuan Province	DaoFu				2020-02-15	PCR													3		PCR																																														Contact tracing in DaoFu county		wild type	Close contacts were quarantined
#3002	D2	CHN_China	Sichuan Province	DaoFu				2020-02-15	PCR													2		PCR																																														Contact tracing in DaoFu county		wild type	Close contacts were quarantined
#3002	D3	CHN_China	Sichuan Province	DaoFu				2020-02-14	PCR													3		PCR																																														Contact tracing in DaoFu county		wild type	Close contacts were quarantined
#3002	D4	CHN_China	Sichuan Province	DaoFu				2020-02-16	PCR													1		PCR																																														Contact tracing in DaoFu county		wild type	Close contacts were quarantined
#3002	D5	CHN_China	Sichuan Province	DaoFu				2020-02-16	PCR													3		PCR																																														Contact tracing in DaoFu county		wild type	Close contacts were quarantined
#3002	F1	CHN_China	Sichuan Province	DaoFu				2020-02-10	PCR													1		PCR																																														Contact tracing in DaoFu county		wild type	Close contacts were quarantined
#3002	G1	CHN_China	Sichuan Province	DaoFu				2020-02-06	PCR													3		PCR																																														Contact tracing in DaoFu county		wild type	Close contacts were quarantined
#3002	G2	CHN_China	Sichuan Province	DaoFu				2020-02-06	PCR													3		PCR																																														Contact tracing in DaoFu county		wild type	Close contacts were quarantined
#3002	G3	CHN_China	Sichuan Province	DaoFu				2020-02-09	PCR													0		PCR																																														Contact tracing in DaoFu county		wild type	Close contacts were quarantined
#3002	G4	CHN_China	Sichuan Province	DaoFu				2020-02-09	PCR													0		PCR																																														Contact tracing in DaoFu county		wild type	Close contacts were quarantined
#3002	H1	CHN_China	Sichuan Province	DaoFu				2020-02-04	PCR													2		PCR																																														Contact tracing in DaoFu county		wild type	Close contacts were quarantined
#3002	H2	CHN_China	Sichuan Province	DaoFu				2020-02-03	PCR													4		PCR																																														Contact tracing in DaoFu county		wild type	Close contacts were quarantined
#235	93	CHN_China	Tianjin city			2020-02-03		2020-02-10	PCR		50	female										7		PCR				3				close family or friends				4																< 10 yrs		1	10-24 yrs		0	25-64 yrs		4	>= 65 yrs		2		3		4				Coliving with husband, and in-laws. Family gatherings/dinners with the rest for 5 times.	wild type
#235	2	CHN_China	Tianjin city			2020-01-15			PCR													6		PCR								coworker				6																																				wild type
#235	5	CHN_China	Tianjin city			2020-01-17			PCR													3		PCR				3																																												wild type
#235	6	CHN_China	Tianjin city			2020-01-19			PCR													3		PCR				1				coworker				2																																				wild type
#235	17	CHN_China	Tianjin city			2020-01-26			PCR													1		PCR				1																																												wild type
#235	20	CHN_China	Tianjin city			2020-01-26			PCR													2		PCR				2																																												wild type
#235	22	CHN_China	Tianjin city			2020-01-20			PCR													0		PCR																																																wild type
#235	62	CHN_China	Tianjin city			2020-01-29			PCR													0		PCR																																																wild type
#243	1	CHN_China	Nanchang city			2020-01-10			PCR													10		PCR								close family or friends				10																																			meal together	wild type
#243	2	CHN_China	Nanchang city			2020-01-14			PCR													2		PCR								coworker				2																																			company annual conference	wild type
#243	3	CHN_China	Nanchang city			2020-01-14			PCR			female										4		PCR				4																																												wild type
#243	4	CHN_China	Nanchang city			2020-01-15			PCR													0		PCR																																																wild type
#243	5	CHN_China	Nanchang city			2020-01-18			PCR													0		PCR																																																wild type
#243	6	CHN_China	Nanchang city			2020-01-18			PCR													0		PCR																																																wild type
#243	7	CHN_China	Nanchang city			2020-01-20			PCR													0		PCR																																																wild type
#243	8	CHN_China	Nanchang city			2020-01-20			PCR			male										4		PCR				1			1	close family or friends				2																																			eating at a restaurant	wild type
#243	9	CHN_China	Nanchang city			2020-01-20			PCR			female										0		PCR																																																wild type
#243	10	CHN_China	Nanchang city			2020-01-22			PCR			male										2		PCR				1				coworker				1																																				wild type
#243	11	CHN_China	Nanchang city			2020-01-20			PCR													1		PCR				1																																												wild type
#243	12	CHN_China	Nanchang city			2020-01-20			PCR													0		PCR																																																wild type
#243	13	CHN_China	Nanchang city			2020-01-22			PCR													2		PCR								coworker				2																																				wild type
#243	14	CHN_China	Nanchang city			2020-01-22			PCR			female										0		PCR																																																wild type
#243	15	CHN_China	Nanchang city			2020-01-22			PCR			male										0		PCR																																																wild type
#243	16	CHN_China	Nanchang city			2020-01-24			PCR			female										0		PCR																																																wild type
#243	17	CHN_China	Nanchang city			2020-01-24			PCR			female										0		PCR																																																wild type
#243	18	CHN_China	Nanchang city			2020-01-23			PCR			male										1		PCR				1																																												wild type
#243	19	CHN_China	Nanchang city			2020-01-25			PCR													0		PCR																																																wild type
#243	20	CHN_China	Nanchang city			2020-01-26			PCR													0		PCR																																																wild type
#243	21	CHN_China	Nanchang city			2020-01-28			PCR			female										0		PCR																																																wild type
#243	22	CHN_China	Nanchang city			2020-02-02			PCR			female										0		PCR																																																wild type
#243	23	CHN_China	Nanchang city			2020-01-29			PCR													0		PCR																																																wild type
#243	24	CHN_China	Nanchang city			2020-01-26			PCR			female										0		PCR																																																wild type
#3066	1	CHN_China	Beijing			2020-01-18	fever 39.2 C, muscle pain, headache, fatigue	2020-01-23	PCR		55	female										5		PCR				4				close family or friends				1																																				wild type
#3066	2	CHN_China	Beijing			2020-01-22	fever 38.3 C, fatigue, headache, whole body pain, cough, chest pain, diarhea.	2020-01-26	PCR		79	female										0		PCR																																																wild type
#3066	3	CHN_China	Beijing			2020-02-04	fever for one day	2020-02-05	PCR		58	male										0		PCR																																																wild type
#3066	4	CHN_China	Beijing			2020-01-31	fever for one day	2020-02-01	PCR		21	male										0		PCR																																																wild type
#3066	5	CHN_China	Beijing			2020-02-02	fever up to 38.2 C, fatigue, headache, muscle pain, diarrhea,.	2020-02-11	PCR		54	female										0		PCR																																																wild type
#3066	6	CHN_China	Beijing			2020-01-22	sore throat, fever up to 37.5 C, cough with mucus	2020-01-29	PCR		53	female										2		PCR				2																																												wild type
#3066	7	CHN_China	Beijing			2020-01-26	fever up to 37.3 C	2020-01-28	PCR		54	male										1		PCR				1																																												wild type		contacts_total_infected: case 7 infected one "suspect case #8"	FYI
#3329	A	CHN_China	Guangdong Province	Guangzhou		2020-01-19	fever, runny nose	2020-01-25	PCR		70	male	retiree				"Close contact refers to an individual who has not taken effective protection when in proximity of suspected or confirmed cases 2 days before the onset of symptoms or 2 days before the collection of asymptomatic specimens."		1_yes	19		2	Yes	PCR				1			1																																		2					Household & "18 individuals were identified as close contacts of this family"	Daughter & other building member through elevator button	wild type	Patient D flossed with a toothpick after touching an elevator button "contaminated by snot with virus from patient A", who apparently had a habit of blowing his nose into his hand, which he did in the elevator before pressing the button.
#3329	B	CHN_China	Guangdong Province	Guangzhou		2020-01-23	fever, dry cough	2020-01-25	PCR		68	female	retiree				"Close contact refers to an individual who has not taken effective protection when in proximity of suspected or confirmed cases 2 days before the onset of symptoms or 2 days before the collection of asymptomatic specimens."		1_yes	19		1	Yes	PCR				1																																					1					Household & "18 individuals were identified as close contacts of this family"	daughter	wild type
#3329	C	CHN_China	Guangdong Province	Guangzhou		2020-01-19	fever	2020-01-25	PCR		38	female	civil servant				"Close contact refers to an individual who has not taken effective protection when in proximity of suspected or confirmed cases 2 days before the onset of symptoms or 2 days before the collection of asymptomatic specimens."		1_yes	18		0		PCR																																														Household & "18 individuals were identified as close contacts of this family"		wild type
#3329	D	CHN_China	Guangdong Province	Guangzhou		2020-01-21	fever	2020-01-28	PCR		64	female	retiree				"Close contact refers to an individual who has not taken effective protection when in proximity of suspected or confirmed cases 2 days before the onset of symptoms or 2 days before the collection of asymptomatic specimens."		1_yes	4		1		PCR				1																																							1			Household & "3 individuals were identified as close contacts of this family"	husband	wild type	Patient D flossed with a toothpick after touching an elevator button "contaminated by snot with virus from patient A", who apparently had a habit of blowing his nose into his hand, which he did in the elevator before pressing the button.
#3329	E	CHN_China	Guangdong Province	Guangzhou			asymptomatic	2020-01-28	PCR		66	male	retiree				"Close contact refers to an individual who has not taken effective protection when in proximity of suspected or confirmed cases 2 days before the onset of symptoms or 2 days before the collection of asymptomatic specimens."		1_yes	3		0		PCR																																														Household & "3 individuals were identified as close contacts of this family"		wild type
