## Appendix 3 for "Superspreading of SARS-CoV-2: a systematic review and meta-analysis of event attack rates and individual transmission patterns" (part 19 of 20)

### Sheet: 3_individual_spreader (continued)
paper_id	index_case_id	index_case_country	index_case_admin1	index_case_admin2	index_case_admin3	index_case_onset_date	index_case_symptoms	index_case_pos_test_date	index_case_test_method	index_case_test_method_other	index_case_age_yrs	index_case_gender	index_case_occupation	index_case_outcome	viral_shedding_ct_value	viral_shedding_specimen_type	contact_definition	contact_definition_distance	contact_definition_time	contacts_total	contacts_total_tested	contacts_total_infected	loop	contacts_test_method	contacts_test_method_other	contacts_hh	contacts_hh_tested	contacts_hh_infected	contacts_community	contacts_community_tested	contacts_community_infected	contacts_other	contacts_other_specify	contacts_other_total	contacts_other_tested	contacts_other_infected	contacts_other2	contacts_other2_specify	contacts_other2_total	contacts_other2_tested	contacts_other2_infected	contacts_other3	contacts_other3_specify	contacts_other3_total	contacts_other3_tested	contacts_other3_infected	contacts_other4	contacts_other4_specify	contacts_other4_total	contacts_other4_tested	contacts_other4_infected	contacts_age_grp1	contacts_age_grp1_total	contacts_age_grp1_infected	contacts_age_grp2	contacts_age_grp2_total	contacts_age_grp2_infected	contacts_age_grp3	contacts_age_grp3_total	contacts_age_grp3_infected	contacts_age_grp4	contacts_age_grp4_total	contacts_age_grp4_infected	contacts_female	contacts_female_infected	contacts_male	contacts_male_infected	contacts_num_vaccinated	contacts_num_vaccinated_infected	contacts_context	contacts_infected_context	variant	prevention_context	comments_column	To do or FYI
#3495	I	CHN_China	Shanghai			2020-01-24	fever	2020-02-01	PCR		63	male		1_recovery								0		PCR																																														"close contacts"		wild type	"For the central air conditioner was always running at home, the infection risk of COVID-19 would have increased when Patient 1 gathered with other family members during his incubation period, which indicated that close contact, especially in a small enclosed space, might be the cause of familial transmission [...] Due to the strict management of close contacts, there were no third-generation cases confirmed in this outbreak"
#3495	1	CHN_China	Shanghai			2020-01-31	cough	2020-02-02	PCR			male		1_recovery								4		PCR		6	6	4																																										"close contacts"	son-in-law, granddaughter, daughter, other household member	wild type	"For the central air conditioner was always running at home, the infection risk of COVID-19 would have increased when Patient 1 gathered with other family members during his incubation period, which indicated that close contact, especially in a small enclosed space, might be the cause of familial transmission [...] Due to the strict management of close contacts, there were no third-generation cases confirmed in this outbreak"
#3495	2	CHN_China	Shanghai			2020-01-24	fever	2020-02-02	PCR			female		1_recovery								0		PCR																																														"close contacts"		wild type	"For the central air conditioner was always running at home, the infection risk of COVID-19 would have increased when Patient 1 gathered with other family members during his incubation period, which indicated that close contact, especially in a small enclosed space, might be the cause of familial transmission [...] Due to the strict management of close contacts, there were no third-generation cases confirmed in this outbreak"
#3495	3	CHN_China	Shanghai			2020-02-02	nasal obstruction	2020-02-02	PCR			female		1_recovery								0		PCR																																														"close contacts"		wild type	"For the central air conditioner was always running at home, the infection risk of COVID-19 would have increased when Patient 1 gathered with other family members during his incubation period, which indicated that close contact, especially in a small enclosed space, might be the cause of familial transmission [...] Due to the strict management of close contacts, there were no third-generation cases confirmed in this outbreak"
#3495	4	CHN_China	Shanghai			2020-01-31	cough, diarrhea, fever	2020-02-04	PCR			male		1_recovery								0		PCR																																														"close contacts"		wild type	"For the central air conditioner was always running at home, the infection risk of COVID-19 would have increased when Patient 1 gathered with other family members during his incubation period, which indicated that close contact, especially in a small enclosed space, might be the cause of familial transmission [...] Due to the strict management of close contacts, there were no third-generation cases confirmed in this outbreak"
#3523	1	TWN_Taiwan, Province of China								"laboratory confirmed cases"												0			"laboratory confirmed cases"																																													Cases in Taiwan with active-contact tracing		wild type	"Quarantine and active contact-tracing policy for travelers back from the epicenters in China started in March 2020. A behavior study conducted in northern Taiwan found that at least 50% of people spontaneously wore a facial mask in public places since early February 2020. Furthermore, the government implemented a policy of mandatory universal facial masking in public places since April 2020. Effective quarantine and contact-tracing policy that can early detect the potential viral spreaders in the community was also implemented"
#3523	2	TWN_Taiwan, Province of China								"laboratory confirmed cases"												0			"laboratory confirmed cases"																																													Cases in Taiwan with active-contact tracing		wild type	"Quarantine and active contact-tracing policy for travelers back from the epicenters in China started in March 2020. A behavior study conducted in northern Taiwan found that at least 50% of people spontaneously wore a facial mask in public places since early February 2020. Furthermore, the government implemented a policy of mandatory universal facial masking in public places since April 2020. Effective quarantine and contact-tracing policy that can early detect the potential viral spreaders in the community was also implemented"
#3523	3	TWN_Taiwan, Province of China								"laboratory confirmed cases"												0			"laboratory confirmed cases"																																													Cases in Taiwan with active-contact tracing		wild type	"Quarantine and active contact-tracing policy for travelers back from the epicenters in China started in March 2020. A behavior study conducted in northern Taiwan found that at least 50% of people spontaneously wore a facial mask in public places since early February 2020. Furthermore, the government implemented a policy of mandatory universal facial masking in public places since April 2020. Effective quarantine and contact-tracing policy that can early detect the potential viral spreaders in the community was also implemented"
#3523	4	TWN_Taiwan, Province of China								"laboratory confirmed cases"												0			"laboratory confirmed cases"																																													Cases in Taiwan with active-contact tracing		wild type	"Quarantine and active contact-tracing policy for travelers back from the epicenters in China started in March 2020. A behavior study conducted in northern Taiwan found that at least 50% of people spontaneously wore a facial mask in public places since early February 2020. Furthermore, the government implemented a policy of mandatory universal facial masking in public places since April 2020. Effective quarantine and contact-tracing policy that can early detect the potential viral spreaders in the community was also implemented"
#3523	5	TWN_Taiwan, Province of China								"laboratory confirmed cases"												1			"laboratory confirmed cases"			1																																										Cases in Taiwan with active-contact tracing		wild type	"Quarantine and active contact-tracing policy for travelers back from the epicenters in China started in March 2020. A behavior study conducted in northern Taiwan found that at least 50% of people spontaneously wore a facial mask in public places since early February 2020. Furthermore, the government implemented a policy of mandatory universal facial masking in public places since April 2020. Effective quarantine and contact-tracing policy that can early detect the potential viral spreaders in the community was also implemented"
#3523	7	TWN_Taiwan, Province of China								"laboratory confirmed cases"												0			"laboratory confirmed cases"																																													Cases in Taiwan with active-contact tracing		wild type	"Quarantine and active contact-tracing policy for travelers back from the epicenters in China started in March 2020. A behavior study conducted in northern Taiwan found that at least 50% of people spontaneously wore a facial mask in public places since early February 2020. Furthermore, the government implemented a policy of mandatory universal facial masking in public places since April 2020. Effective quarantine and contact-tracing policy that can early detect the potential viral spreaders in the community was also implemented"
#3523	8	TWN_Taiwan, Province of China								"laboratory confirmed cases"												0			"laboratory confirmed cases"																																													Cases in Taiwan with active-contact tracing		wild type	"Quarantine and active contact-tracing policy for travelers back from the epicenters in China started in March 2020. A behavior study conducted in northern Taiwan found that at least 50% of people spontaneously wore a facial mask in public places since early February 2020. Furthermore, the government implemented a policy of mandatory universal facial masking in public places since April 2020. Effective quarantine and contact-tracing policy that can early detect the potential viral spreaders in the community was also implemented"
#3523	9	TWN_Taiwan, Province of China								"laboratory confirmed cases"												1			"laboratory confirmed cases"			1																																										Cases in Taiwan with active-contact tracing		wild type	"Quarantine and active contact-tracing policy for travelers back from the epicenters in China started in March 2020. A behavior study conducted in northern Taiwan found that at least 50% of people spontaneously wore a facial mask in public places since early February 2020. Furthermore, the government implemented a policy of mandatory universal facial masking in public places since April 2020. Effective quarantine and contact-tracing policy that can early detect the potential viral spreaders in the community was also implemented"
#3523	10	TWN_Taiwan, Province of China								"laboratory confirmed cases"												0			"laboratory confirmed cases"																																													Cases in Taiwan with active-contact tracing		wild type	"Quarantine and active contact-tracing policy for travelers back from the epicenters in China started in March 2020. A behavior study conducted in northern Taiwan found that at least 50% of people spontaneously wore a facial mask in public places since early February 2020. Furthermore, the government implemented a policy of mandatory universal facial masking in public places since April 2020. Effective quarantine and contact-tracing policy that can early detect the potential viral spreaders in the community was also implemented"
#3523	11	TWN_Taiwan, Province of China								"laboratory confirmed cases"												0			"laboratory confirmed cases"																																													Cases in Taiwan with active-contact tracing		wild type	"Quarantine and active contact-tracing policy for travelers back from the epicenters in China started in March 2020. A behavior study conducted in northern Taiwan found that at least 50% of people spontaneously wore a facial mask in public places since early February 2020. Furthermore, the government implemented a policy of mandatory universal facial masking in public places since April 2020. Effective quarantine and contact-tracing policy that can early detect the potential viral spreaders in the community was also implemented"
#3523	12	TWN_Taiwan, Province of China								"laboratory confirmed cases"												0			"laboratory confirmed cases"																																													Cases in Taiwan with active-contact tracing		wild type	"Quarantine and active contact-tracing policy for travelers back from the epicenters in China started in March 2020. A behavior study conducted in northern Taiwan found that at least 50% of people spontaneously wore a facial mask in public places since early February 2020. Furthermore, the government implemented a policy of mandatory universal facial masking in public places since April 2020. Effective quarantine and contact-tracing policy that can early detect the potential viral spreaders in the community was also implemented"
#3523	13	TWN_Taiwan, Province of China								"laboratory confirmed cases"												0			"laboratory confirmed cases"																																													Cases in Taiwan with active-contact tracing		wild type	"Quarantine and active contact-tracing policy for travelers back from the epicenters in China started in March 2020. A behavior study conducted in northern Taiwan found that at least 50% of people spontaneously wore a facial mask in public places since early February 2020. Furthermore, the government implemented a policy of mandatory universal facial masking in public places since April 2020. Effective quarantine and contact-tracing policy that can early detect the potential viral spreaders in the community was also implemented"
#3523	16	TWN_Taiwan, Province of China								"laboratory confirmed cases"												0			"laboratory confirmed cases"																																													Cases in Taiwan with active-contact tracing		wild type	"Quarantine and active contact-tracing policy for travelers back from the epicenters in China started in March 2020. A behavior study conducted in northern Taiwan found that at least 50% of people spontaneously wore a facial mask in public places since early February 2020. Furthermore, the government implemented a policy of mandatory universal facial masking in public places since April 2020. Effective quarantine and contact-tracing policy that can early detect the potential viral spreaders in the community was also implemented"
#3523	19	TWN_Taiwan, Province of China								"laboratory confirmed cases"				3_death								4			"laboratory confirmed cases"			4																																										Cases in Taiwan with active-contact tracing		wild type	"Quarantine and active contact-tracing policy for travelers back from the epicenters in China started in March 2020. A behavior study conducted in northern Taiwan found that at least 50% of people spontaneously wore a facial mask in public places since early February 2020. Furthermore, the government implemented a policy of mandatory universal facial masking in public places since April 2020. Effective quarantine and contact-tracing policy that can early detect the potential viral spreaders in the community was also implemented"
#3523	20	TWN_Taiwan, Province of China								"laboratory confirmed cases"												0			"laboratory confirmed cases"																																													Cases in Taiwan with active-contact tracing		wild type	"Quarantine and active contact-tracing policy for travelers back from the epicenters in China started in March 2020. A behavior study conducted in northern Taiwan found that at least 50% of people spontaneously wore a facial mask in public places since early February 2020. Furthermore, the government implemented a policy of mandatory universal facial masking in public places since April 2020. Effective quarantine and contact-tracing policy that can early detect the potential viral spreaders in the community was also implemented"
#3523	21	TWN_Taiwan, Province of China								"laboratory confirmed cases"												0			"laboratory confirmed cases"																																													Cases in Taiwan with active-contact tracing		wild type	"Quarantine and active contact-tracing policy for travelers back from the epicenters in China started in March 2020. A behavior study conducted in northern Taiwan found that at least 50% of people spontaneously wore a facial mask in public places since early February 2020. Furthermore, the government implemented a policy of mandatory universal facial masking in public places since April 2020. Effective quarantine and contact-tracing policy that can early detect the potential viral spreaders in the community was also implemented"
#3523	22	TWN_Taiwan, Province of China								"laboratory confirmed cases"												0			"laboratory confirmed cases"																																													Cases in Taiwan with active-contact tracing		wild type	"Quarantine and active contact-tracing policy for travelers back from the epicenters in China started in March 2020. A behavior study conducted in northern Taiwan found that at least 50% of people spontaneously wore a facial mask in public places since early February 2020. Furthermore, the government implemented a policy of mandatory universal facial masking in public places since April 2020. Effective quarantine and contact-tracing policy that can early detect the potential viral spreaders in the community was also implemented"
#3523	23	TWN_Taiwan, Province of China								"laboratory confirmed cases"												0			"laboratory confirmed cases"																																													Cases in Taiwan with active-contact tracing		wild type	"Quarantine and active contact-tracing policy for travelers back from the epicenters in China started in March 2020. A behavior study conducted in northern Taiwan found that at least 50% of people spontaneously wore a facial mask in public places since early February 2020. Furthermore, the government implemented a policy of mandatory universal facial masking in public places since April 2020. Effective quarantine and contact-tracing policy that can early detect the potential viral spreaders in the community was also implemented"
#3523	24	TWN_Taiwan, Province of China								"laboratory confirmed cases"												2			"laboratory confirmed cases"			2																																										Cases in Taiwan with active-contact tracing		wild type	"Quarantine and active contact-tracing policy for travelers back from the epicenters in China started in March 2020. A behavior study conducted in northern Taiwan found that at least 50% of people spontaneously wore a facial mask in public places since early February 2020. Furthermore, the government implemented a policy of mandatory universal facial masking in public places since April 2020. Effective quarantine and contact-tracing policy that can early detect the potential viral spreaders in the community was also implemented"
#3523	27	TWN_Taiwan, Province of China								"laboratory confirmed cases"				3_death								1			"laboratory confirmed cases"																	other	nosocomial			1																								Cases in Taiwan with active-contact tracing		wild type	"Quarantine and active contact-tracing policy for travelers back from the epicenters in China started in March 2020. A behavior study conducted in northern Taiwan found that at least 50% of people spontaneously wore a facial mask in public places since early February 2020. Furthermore, the government implemented a policy of mandatory universal facial masking in public places since April 2020. Effective quarantine and contact-tracing policy that can early detect the potential viral spreaders in the community was also implemented"
#3523	28	TWN_Taiwan, Province of China								"laboratory confirmed cases"												1			"laboratory confirmed cases"			1																																										Cases in Taiwan with active-contact tracing		wild type	"Quarantine and active contact-tracing policy for travelers back from the epicenters in China started in March 2020. A behavior study conducted in northern Taiwan found that at least 50% of people spontaneously wore a facial mask in public places since early February 2020. Furthermore, the government implemented a policy of mandatory universal facial masking in public places since April 2020. Effective quarantine and contact-tracing policy that can early detect the potential viral spreaders in the community was also implemented"
#3523	29	TWN_Taiwan, Province of China								"laboratory confirmed cases"												3			"laboratory confirmed cases"			3																																										Cases in Taiwan with active-contact tracing		wild type	"Quarantine and active contact-tracing policy for travelers back from the epicenters in China started in March 2020. A behavior study conducted in northern Taiwan found that at least 50% of people spontaneously wore a facial mask in public places since early February 2020. Furthermore, the government implemented a policy of mandatory universal facial masking in public places since April 2020. Effective quarantine and contact-tracing policy that can early detect the potential viral spreaders in the community was also implemented"
#3523	30	TWN_Taiwan, Province of China								"laboratory confirmed cases"												0			"laboratory confirmed cases"																																													Cases in Taiwan with active-contact tracing		wild type	"Quarantine and active contact-tracing policy for travelers back from the epicenters in China started in March 2020. A behavior study conducted in northern Taiwan found that at least 50% of people spontaneously wore a facial mask in public places since early February 2020. Furthermore, the government implemented a policy of mandatory universal facial masking in public places since April 2020. Effective quarantine and contact-tracing policy that can early detect the potential viral spreaders in the community was also implemented"
#3523	31	TWN_Taiwan, Province of China								"laboratory confirmed cases"												0			"laboratory confirmed cases"																																													Cases in Taiwan with active-contact tracing		wild type	"Quarantine and active contact-tracing policy for travelers back from the epicenters in China started in March 2020. A behavior study conducted in northern Taiwan found that at least 50% of people spontaneously wore a facial mask in public places since early February 2020. Furthermore, the government implemented a policy of mandatory universal facial masking in public places since April 2020. Effective quarantine and contact-tracing policy that can early detect the potential viral spreaders in the community was also implemented"
#3523	32	TWN_Taiwan, Province of China								"laboratory confirmed cases"												0			"laboratory confirmed cases"																																													Cases in Taiwan with active-contact tracing		wild type	"Quarantine and active contact-tracing policy for travelers back from the epicenters in China started in March 2020. A behavior study conducted in northern Taiwan found that at least 50% of people spontaneously wore a facial mask in public places since early February 2020. Furthermore, the government implemented a policy of mandatory universal facial masking in public places since April 2020. Effective quarantine and contact-tracing policy that can early detect the potential viral spreaders in the community was also implemented"
#3523	33	TWN_Taiwan, Province of China								"laboratory confirmed cases"												0			"laboratory confirmed cases"																																													Cases in Taiwan with active-contact tracing		wild type	"Quarantine and active contact-tracing policy for travelers back from the epicenters in China started in March 2020. A behavior study conducted in northern Taiwan found that at least 50% of people spontaneously wore a facial mask in public places since early February 2020. Furthermore, the government implemented a policy of mandatory universal facial masking in public places since April 2020. Effective quarantine and contact-tracing policy that can early detect the potential viral spreaders in the community was also implemented"
#3523	34	TWN_Taiwan, Province of China								"laboratory confirmed cases"	57	female		3_death								7			"laboratory confirmed cases"			2														other	nosocomial			5																								Cases in Taiwan with active-contact tracing		wild type	"Quarantine and active contact-tracing policy for travelers back from the epicenters in China started in March 2020. A behavior study conducted in northern Taiwan found that at least 50% of people spontaneously wore a facial mask in public places since early February 2020. Furthermore, the government implemented a policy of mandatory universal facial masking in public places since April 2020. Effective quarantine and contact-tracing policy that can early detect the potential viral spreaders in the community was also implemented"
#3523	36	TWN_Taiwan, Province of China								"laboratory confirmed cases"												1			"laboratory confirmed cases"																	other	nosocomial			1																								Cases in Taiwan with active-contact tracing		wild type	"Quarantine and active contact-tracing policy for travelers back from the epicenters in China started in March 2020. A behavior study conducted in northern Taiwan found that at least 50% of people spontaneously wore a facial mask in public places since early February 2020. Furthermore, the government implemented a policy of mandatory universal facial masking in public places since April 2020. Effective quarantine and contact-tracing policy that can early detect the potential viral spreaders in the community was also implemented"
#3523	39	TWN_Taiwan, Province of China								"laboratory confirmed cases"												1			"laboratory confirmed cases"						1																																							Cases in Taiwan with active-contact tracing		wild type	"Quarantine and active contact-tracing policy for travelers back from the epicenters in China started in March 2020. A behavior study conducted in northern Taiwan found that at least 50% of people spontaneously wore a facial mask in public places since early February 2020. Furthermore, the government implemented a policy of mandatory universal facial masking in public places since April 2020. Effective quarantine and contact-tracing policy that can early detect the potential viral spreaders in the community was also implemented"
#3523	40	TWN_Taiwan, Province of China								"laboratory confirmed cases"												0			"laboratory confirmed cases"																																													Cases in Taiwan with active-contact tracing		wild type	"Quarantine and active contact-tracing policy for travelers back from the epicenters in China started in March 2020. A behavior study conducted in northern Taiwan found that at least 50% of people spontaneously wore a facial mask in public places since early February 2020. Furthermore, the government implemented a policy of mandatory universal facial masking in public places since April 2020. Effective quarantine and contact-tracing policy that can early detect the potential viral spreaders in the community was also implemented"
#3523	43	TWN_Taiwan, Province of China								"laboratory confirmed cases"												0			"laboratory confirmed cases"																																													Cases in Taiwan with active-contact tracing		wild type	"Quarantine and active contact-tracing policy for travelers back from the epicenters in China started in March 2020. A behavior study conducted in northern Taiwan found that at least 50% of people spontaneously wore a facial mask in public places since early February 2020. Furthermore, the government implemented a policy of mandatory universal facial masking in public places since April 2020. Effective quarantine and contact-tracing policy that can early detect the potential viral spreaders in the community was also implemented"
#3523	44	TWN_Taiwan, Province of China								"laboratory confirmed cases"												0			"laboratory confirmed cases"																																													Cases in Taiwan with active-contact tracing		wild type	"Quarantine and active contact-tracing policy for travelers back from the epicenters in China started in March 2020. A behavior study conducted in northern Taiwan found that at least 50% of people spontaneously wore a facial mask in public places since early February 2020. Furthermore, the government implemented a policy of mandatory universal facial masking in public places since April 2020. Effective quarantine and contact-tracing policy that can early detect the potential viral spreaders in the community was also implemented"
#3523	47	TWN_Taiwan, Province of China								"laboratory confirmed cases"												0			"laboratory confirmed cases"																																													Cases in Taiwan with active-contact tracing		wild type	"Quarantine and active contact-tracing policy for travelers back from the epicenters in China started in March 2020. A behavior study conducted in northern Taiwan found that at least 50% of people spontaneously wore a facial mask in public places since early February 2020. Furthermore, the government implemented a policy of mandatory universal facial masking in public places since April 2020. Effective quarantine and contact-tracing policy that can early detect the potential viral spreaders in the community was also implemented"
#3523	48	TWN_Taiwan, Province of China								"laboratory confirmed cases"												0			"laboratory confirmed cases"																																													Cases in Taiwan with active-contact tracing		wild type	"Quarantine and active contact-tracing policy for travelers back from the epicenters in China started in March 2020. A behavior study conducted in northern Taiwan found that at least 50% of people spontaneously wore a facial mask in public places since early February 2020. Furthermore, the government implemented a policy of mandatory universal facial masking in public places since April 2020. Effective quarantine and contact-tracing policy that can early detect the potential viral spreaders in the community was also implemented"
#3523	49	TWN_Taiwan, Province of China								"laboratory confirmed cases"												0			"laboratory confirmed cases"																																													Cases in Taiwan with active-contact tracing		wild type	"Quarantine and active contact-tracing policy for travelers back from the epicenters in China started in March 2020. A behavior study conducted in northern Taiwan found that at least 50% of people spontaneously wore a facial mask in public places since early February 2020. Furthermore, the government implemented a policy of mandatory universal facial masking in public places since April 2020. Effective quarantine and contact-tracing policy that can early detect the potential viral spreaders in the community was also implemented"
#3523	50	TWN_Taiwan, Province of China								"laboratory confirmed cases"												0			"laboratory confirmed cases"																																													Cases in Taiwan with active-contact tracing		wild type	"Quarantine and active contact-tracing policy for travelers back from the epicenters in China started in March 2020. A behavior study conducted in northern Taiwan found that at least 50% of people spontaneously wore a facial mask in public places since early February 2020. Furthermore, the government implemented a policy of mandatory universal facial masking in public places since April 2020. Effective quarantine and contact-tracing policy that can early detect the potential viral spreaders in the community was also implemented"
#3523	51	TWN_Taiwan, Province of China								"laboratory confirmed cases"												0			"laboratory confirmed cases"																																													Cases in Taiwan with active-contact tracing		wild type	"Quarantine and active contact-tracing policy for travelers back from the epicenters in China started in March 2020. A behavior study conducted in northern Taiwan found that at least 50% of people spontaneously wore a facial mask in public places since early February 2020. Furthermore, the government implemented a policy of mandatory universal facial masking in public places since April 2020. Effective quarantine and contact-tracing policy that can early detect the potential viral spreaders in the community was also implemented"
#3523	52	TWN_Taiwan, Province of China								"laboratory confirmed cases"												0			"laboratory confirmed cases"																																													Cases in Taiwan with active-contact tracing		wild type	"Quarantine and active contact-tracing policy for travelers back from the epicenters in China started in March 2020. A behavior study conducted in northern Taiwan found that at least 50% of people spontaneously wore a facial mask in public places since early February 2020. Furthermore, the government implemented a policy of mandatory universal facial masking in public places since April 2020. Effective quarantine and contact-tracing policy that can early detect the potential viral spreaders in the community was also implemented"
#3523	53	TWN_Taiwan, Province of China								"laboratory confirmed cases"												0			"laboratory confirmed cases"																																													Cases in Taiwan with active-contact tracing		wild type	"Quarantine and active contact-tracing policy for travelers back from the epicenters in China started in March 2020. A behavior study conducted in northern Taiwan found that at least 50% of people spontaneously wore a facial mask in public places since early February 2020. Furthermore, the government implemented a policy of mandatory universal facial masking in public places since April 2020. Effective quarantine and contact-tracing policy that can early detect the potential viral spreaders in the community was also implemented"
#3523	54	TWN_Taiwan, Province of China								"laboratory confirmed cases"												0			"laboratory confirmed cases"																																													Cases in Taiwan with active-contact tracing		wild type	"Quarantine and active contact-tracing policy for travelers back from the epicenters in China started in March 2020. A behavior study conducted in northern Taiwan found that at least 50% of people spontaneously wore a facial mask in public places since early February 2020. Furthermore, the government implemented a policy of mandatory universal facial masking in public places since April 2020. Effective quarantine and contact-tracing policy that can early detect the potential viral spreaders in the community was also implemented"
#3523	59	TWN_Taiwan, Province of China								"laboratory confirmed cases"												2			"laboratory confirmed cases"						2																																							Cases in Taiwan with active-contact tracing		wild type	"Quarantine and active contact-tracing policy for travelers back from the epicenters in China started in March 2020. A behavior study conducted in northern Taiwan found that at least 50% of people spontaneously wore a facial mask in public places since early February 2020. Furthermore, the government implemented a policy of mandatory universal facial masking in public places since April 2020. Effective quarantine and contact-tracing policy that can early detect the potential viral spreaders in the community was also implemented"
#3523	60	TWN_Taiwan, Province of China								"laboratory confirmed cases"												0			"laboratory confirmed cases"																																													Cases in Taiwan with active-contact tracing		wild type	"Quarantine and active contact-tracing policy for travelers back from the epicenters in China started in March 2020. A behavior study conducted in northern Taiwan found that at least 50% of people spontaneously wore a facial mask in public places since early February 2020. Furthermore, the government implemented a policy of mandatory universal facial masking in public places since April 2020. Effective quarantine and contact-tracing policy that can early detect the potential viral spreaders in the community was also implemented"
#3523	62	TWN_Taiwan, Province of China								"laboratory confirmed cases"												0			"laboratory confirmed cases"																																													Cases in Taiwan with active-contact tracing		wild type	"Quarantine and active contact-tracing policy for travelers back from the epicenters in China started in March 2020. A behavior study conducted in northern Taiwan found that at least 50% of people spontaneously wore a facial mask in public places since early February 2020. Furthermore, the government implemented a policy of mandatory universal facial masking in public places since April 2020. Effective quarantine and contact-tracing policy that can early detect the potential viral spreaders in the community was also implemented"
#3523	74	TWN_Taiwan, Province of China								"laboratory confirmed cases"												0			"laboratory confirmed cases"																																													Cases in Taiwan with active-contact tracing		wild type	"Quarantine and active contact-tracing policy for travelers back from the epicenters in China started in March 2020. A behavior study conducted in northern Taiwan found that at least 50% of people spontaneously wore a facial mask in public places since early February 2020. Furthermore, the government implemented a policy of mandatory universal facial masking in public places since April 2020. Effective quarantine and contact-tracing policy that can early detect the potential viral spreaders in the community was also implemented"
#3523	75	TWN_Taiwan, Province of China								"laboratory confirmed cases"												0			"laboratory confirmed cases"																																													Cases in Taiwan with active-contact tracing		wild type	"Quarantine and active contact-tracing policy for travelers back from the epicenters in China started in March 2020. A behavior study conducted in northern Taiwan found that at least 50% of people spontaneously wore a facial mask in public places since early February 2020. Furthermore, the government implemented a policy of mandatory universal facial masking in public places since April 2020. Effective quarantine and contact-tracing policy that can early detect the potential viral spreaders in the community was also implemented"
#3523	76	TWN_Taiwan, Province of China								"laboratory confirmed cases"												0			"laboratory confirmed cases"																																													Cases in Taiwan with active-contact tracing		wild type	"Quarantine and active contact-tracing policy for travelers back from the epicenters in China started in March 2020. A behavior study conducted in northern Taiwan found that at least 50% of people spontaneously wore a facial mask in public places since early February 2020. Furthermore, the government implemented a policy of mandatory universal facial masking in public places since April 2020. Effective quarantine and contact-tracing policy that can early detect the potential viral spreaders in the community was also implemented"
#3523	78	TWN_Taiwan, Province of China								"laboratory confirmed cases"												0			"laboratory confirmed cases"																																													Cases in Taiwan with active-contact tracing		wild type	"Quarantine and active contact-tracing policy for travelers back from the epicenters in China started in March 2020. A behavior study conducted in northern Taiwan found that at least 50% of people spontaneously wore a facial mask in public places since early February 2020. Furthermore, the government implemented a policy of mandatory universal facial masking in public places since April 2020. Effective quarantine and contact-tracing policy that can early detect the potential viral spreaders in the community was also implemented"
#3523	79	TWN_Taiwan, Province of China								"laboratory confirmed cases"												0			"laboratory confirmed cases"																																													Cases in Taiwan with active-contact tracing		wild type	"Quarantine and active contact-tracing policy for travelers back from the epicenters in China started in March 2020. A behavior study conducted in northern Taiwan found that at least 50% of people spontaneously wore a facial mask in public places since early February 2020. Furthermore, the government implemented a policy of mandatory universal facial masking in public places since April 2020. Effective quarantine and contact-tracing policy that can early detect the potential viral spreaders in the community was also implemented"
#3523	84	TWN_Taiwan, Province of China								"laboratory confirmed cases"												1			"laboratory confirmed cases"						1																																							Cases in Taiwan with active-contact tracing		wild type	"Quarantine and active contact-tracing policy for travelers back from the epicenters in China started in March 2020. A behavior study conducted in northern Taiwan found that at least 50% of people spontaneously wore a facial mask in public places since early February 2020. Furthermore, the government implemented a policy of mandatory universal facial masking in public places since April 2020. Effective quarantine and contact-tracing policy that can early detect the potential viral spreaders in the community was also implemented"
#3523	86	TWN_Taiwan, Province of China								"laboratory confirmed cases"												0			"laboratory confirmed cases"																																													Cases in Taiwan with active-contact tracing		wild type	"Quarantine and active contact-tracing policy for travelers back from the epicenters in China started in March 2020. A behavior study conducted in northern Taiwan found that at least 50% of people spontaneously wore a facial mask in public places since early February 2020. Furthermore, the government implemented a policy of mandatory universal facial masking in public places since April 2020. Effective quarantine and contact-tracing policy that can early detect the potential viral spreaders in the community was also implemented"
#3523	87	TWN_Taiwan, Province of China								"laboratory confirmed cases"												0			"laboratory confirmed cases"																																													Cases in Taiwan with active-contact tracing		wild type	"Quarantine and active contact-tracing policy for travelers back from the epicenters in China started in March 2020. A behavior study conducted in northern Taiwan found that at least 50% of people spontaneously wore a facial mask in public places since early February 2020. Furthermore, the government implemented a policy of mandatory universal facial masking in public places since April 2020. Effective quarantine and contact-tracing policy that can early detect the potential viral spreaders in the community was also implemented"
#3523	88	TWN_Taiwan, Province of China								"laboratory confirmed cases"												0			"laboratory confirmed cases"																																													Cases in Taiwan with active-contact tracing		wild type	"Quarantine and active contact-tracing policy for travelers back from the epicenters in China started in March 2020. A behavior study conducted in northern Taiwan found that at least 50% of people spontaneously wore a facial mask in public places since early February 2020. Furthermore, the government implemented a policy of mandatory universal facial masking in public places since April 2020. Effective quarantine and contact-tracing policy that can early detect the potential viral spreaders in the community was also implemented"
#3523	89	TWN_Taiwan, Province of China								"laboratory confirmed cases"												0			"laboratory confirmed cases"																																													Cases in Taiwan with active-contact tracing		wild type	"Quarantine and active contact-tracing policy for travelers back from the epicenters in China started in March 2020. A behavior study conducted in northern Taiwan found that at least 50% of people spontaneously wore a facial mask in public places since early February 2020. Furthermore, the government implemented a policy of mandatory universal facial masking in public places since April 2020. Effective quarantine and contact-tracing policy that can early detect the potential viral spreaders in the community was also implemented"
#3523	90	TWN_Taiwan, Province of China								"laboratory confirmed cases"												0			"laboratory confirmed cases"																																													Cases in Taiwan with active-contact tracing		wild type	"Quarantine and active contact-tracing policy for travelers back from the epicenters in China started in March 2020. A behavior study conducted in northern Taiwan found that at least 50% of people spontaneously wore a facial mask in public places since early February 2020. Furthermore, the government implemented a policy of mandatory universal facial masking in public places since April 2020. Effective quarantine and contact-tracing policy that can early detect the potential viral spreaders in the community was also implemented"
#3523	91	TWN_Taiwan, Province of China								"laboratory confirmed cases"												0			"laboratory confirmed cases"																																													Cases in Taiwan with active-contact tracing		wild type	"Quarantine and active contact-tracing policy for travelers back from the epicenters in China started in March 2020. A behavior study conducted in northern Taiwan found that at least 50% of people spontaneously wore a facial mask in public places since early February 2020. Furthermore, the government implemented a policy of mandatory universal facial masking in public places since April 2020. Effective quarantine and contact-tracing policy that can early detect the potential viral spreaders in the community was also implemented"
#3523	93	TWN_Taiwan, Province of China								"laboratory confirmed cases"												0			"laboratory confirmed cases"																																													Cases in Taiwan with active-contact tracing		wild type	"Quarantine and active contact-tracing policy for travelers back from the epicenters in China started in March 2020. A behavior study conducted in northern Taiwan found that at least 50% of people spontaneously wore a facial mask in public places since early February 2020. Furthermore, the government implemented a policy of mandatory universal facial masking in public places since April 2020. Effective quarantine and contact-tracing policy that can early detect the potential viral spreaders in the community was also implemented"
#3523	95	TWN_Taiwan, Province of China								"laboratory confirmed cases"												0			"laboratory confirmed cases"																																													Cases in Taiwan with active-contact tracing		wild type	"Quarantine and active contact-tracing policy for travelers back from the epicenters in China started in March 2020. A behavior study conducted in northern Taiwan found that at least 50% of people spontaneously wore a facial mask in public places since early February 2020. Furthermore, the government implemented a policy of mandatory universal facial masking in public places since April 2020. Effective quarantine and contact-tracing policy that can early detect the potential viral spreaders in the community was also implemented"
#3523	96	TWN_Taiwan, Province of China								"laboratory confirmed cases"												0			"laboratory confirmed cases"																																													Cases in Taiwan with active-contact tracing		wild type	"Quarantine and active contact-tracing policy for travelers back from the epicenters in China started in March 2020. A behavior study conducted in northern Taiwan found that at least 50% of people spontaneously wore a facial mask in public places since early February 2020. Furthermore, the government implemented a policy of mandatory universal facial masking in public places since April 2020. Effective quarantine and contact-tracing policy that can early detect the potential viral spreaders in the community was also implemented"
#3523	97	TWN_Taiwan, Province of China								"laboratory confirmed cases"												0			"laboratory confirmed cases"																																													Cases in Taiwan with active-contact tracing		wild type	"Quarantine and active contact-tracing policy for travelers back from the epicenters in China started in March 2020. A behavior study conducted in northern Taiwan found that at least 50% of people spontaneously wore a facial mask in public places since early February 2020. Furthermore, the government implemented a policy of mandatory universal facial masking in public places since April 2020. Effective quarantine and contact-tracing policy that can early detect the potential viral spreaders in the community was also implemented"
#3523	98	TWN_Taiwan, Province of China								"laboratory confirmed cases"												0			"laboratory confirmed cases"																																													Cases in Taiwan with active-contact tracing		wild type	"Quarantine and active contact-tracing policy for travelers back from the epicenters in China started in March 2020. A behavior study conducted in northern Taiwan found that at least 50% of people spontaneously wore a facial mask in public places since early February 2020. Furthermore, the government implemented a policy of mandatory universal facial masking in public places since April 2020. Effective quarantine and contact-tracing policy that can early detect the potential viral spreaders in the community was also implemented"
#3523	99	TWN_Taiwan, Province of China								"laboratory confirmed cases"												0			"laboratory confirmed cases"																																													Cases in Taiwan with active-contact tracing		wild type	"Quarantine and active contact-tracing policy for travelers back from the epicenters in China started in March 2020. A behavior study conducted in northern Taiwan found that at least 50% of people spontaneously wore a facial mask in public places since early February 2020. Furthermore, the government implemented a policy of mandatory universal facial masking in public places since April 2020. Effective quarantine and contact-tracing policy that can early detect the potential viral spreaders in the community was also implemented"
#3523	102	TWN_Taiwan, Province of China								"laboratory confirmed cases"												0			"laboratory confirmed cases"																																													Cases in Taiwan with active-contact tracing		wild type	"Quarantine and active contact-tracing policy for travelers back from the epicenters in China started in March 2020. A behavior study conducted in northern Taiwan found that at least 50% of people spontaneously wore a facial mask in public places since early February 2020. Furthermore, the government implemented a policy of mandatory universal facial masking in public places since April 2020. Effective quarantine and contact-tracing policy that can early detect the potential viral spreaders in the community was also implemented"
#3523	105	TWN_Taiwan, Province of China								"laboratory confirmed cases"												0			"laboratory confirmed cases"																																													Cases in Taiwan with active-contact tracing		wild type	"Quarantine and active contact-tracing policy for travelers back from the epicenters in China started in March 2020. A behavior study conducted in northern Taiwan found that at least 50% of people spontaneously wore a facial mask in public places since early February 2020. Furthermore, the government implemented a policy of mandatory universal facial masking in public places since April 2020. Effective quarantine and contact-tracing policy that can early detect the potential viral spreaders in the community was also implemented"
#3523	106	TWN_Taiwan, Province of China								"laboratory confirmed cases"												0			"laboratory confirmed cases"																																													Cases in Taiwan with active-contact tracing		wild type	"Quarantine and active contact-tracing policy for travelers back from the epicenters in China started in March 2020. A behavior study conducted in northern Taiwan found that at least 50% of people spontaneously wore a facial mask in public places since early February 2020. Furthermore, the government implemented a policy of mandatory universal facial masking in public places since April 2020. Effective quarantine and contact-tracing policy that can early detect the potential viral spreaders in the community was also implemented"
#3523	107	TWN_Taiwan, Province of China								"laboratory confirmed cases"												0			"laboratory confirmed cases"																																													Cases in Taiwan with active-contact tracing		wild type	"Quarantine and active contact-tracing policy for travelers back from the epicenters in China started in March 2020. A behavior study conducted in northern Taiwan found that at least 50% of people spontaneously wore a facial mask in public places since early February 2020. Furthermore, the government implemented a policy of mandatory universal facial masking in public places since April 2020. Effective quarantine and contact-tracing policy that can early detect the potential viral spreaders in the community was also implemented"
#3523	109	TWN_Taiwan, Province of China								"laboratory confirmed cases"												0			"laboratory confirmed cases"																																													Cases in Taiwan with active-contact tracing		wild type	"Quarantine and active contact-tracing policy for travelers back from the epicenters in China started in March 2020. A behavior study conducted in northern Taiwan found that at least 50% of people spontaneously wore a facial mask in public places since early February 2020. Furthermore, the government implemented a policy of mandatory universal facial masking in public places since April 2020. Effective quarantine and contact-tracing policy that can early detect the potential viral spreaders in the community was also implemented"
#3523	110	TWN_Taiwan, Province of China								"laboratory confirmed cases"												0			"laboratory confirmed cases"																																													Cases in Taiwan with active-contact tracing		wild type	"Quarantine and active contact-tracing policy for travelers back from the epicenters in China started in March 2020. A behavior study conducted in northern Taiwan found that at least 50% of people spontaneously wore a facial mask in public places since early February 2020. Furthermore, the government implemented a policy of mandatory universal facial masking in public places since April 2020. Effective quarantine and contact-tracing policy that can early detect the potential viral spreaders in the community was also implemented"
#3523	113	TWN_Taiwan, Province of China								"laboratory confirmed cases"												0			"laboratory confirmed cases"																																													Cases in Taiwan with active-contact tracing		wild type	"Quarantine and active contact-tracing policy for travelers back from the epicenters in China started in March 2020. A behavior study conducted in northern Taiwan found that at least 50% of people spontaneously wore a facial mask in public places since early February 2020. Furthermore, the government implemented a policy of mandatory universal facial masking in public places since April 2020. Effective quarantine and contact-tracing policy that can early detect the potential viral spreaders in the community was also implemented"
#3523	114	TWN_Taiwan, Province of China								"laboratory confirmed cases"												0			"laboratory confirmed cases"																																													Cases in Taiwan with active-contact tracing		wild type	"Quarantine and active contact-tracing policy for travelers back from the epicenters in China started in March 2020. A behavior study conducted in northern Taiwan found that at least 50% of people spontaneously wore a facial mask in public places since early February 2020. Furthermore, the government implemented a policy of mandatory universal facial masking in public places since April 2020. Effective quarantine and contact-tracing policy that can early detect the potential viral spreaders in the community was also implemented"
#3523	115	TWN_Taiwan, Province of China								"laboratory confirmed cases"												0			"laboratory confirmed cases"																																													Cases in Taiwan with active-contact tracing		wild type	"Quarantine and active contact-tracing policy for travelers back from the epicenters in China started in March 2020. A behavior study conducted in northern Taiwan found that at least 50% of people spontaneously wore a facial mask in public places since early February 2020. Furthermore, the government implemented a policy of mandatory universal facial masking in public places since April 2020. Effective quarantine and contact-tracing policy that can early detect the potential viral spreaders in the community was also implemented"
#3523	116	TWN_Taiwan, Province of China								"laboratory confirmed cases"												0			"laboratory confirmed cases"																																													Cases in Taiwan with active-contact tracing		wild type	"Quarantine and active contact-tracing policy for travelers back from the epicenters in China started in March 2020. A behavior study conducted in northern Taiwan found that at least 50% of people spontaneously wore a facial mask in public places since early February 2020. Furthermore, the government implemented a policy of mandatory universal facial masking in public places since April 2020. Effective quarantine and contact-tracing policy that can early detect the potential viral spreaders in the community was also implemented"
#3523	117	TWN_Taiwan, Province of China								"laboratory confirmed cases"												0			"laboratory confirmed cases"																																													Cases in Taiwan with active-contact tracing		wild type	"Quarantine and active contact-tracing policy for travelers back from the epicenters in China started in March 2020. A behavior study conducted in northern Taiwan found that at least 50% of people spontaneously wore a facial mask in public places since early February 2020. Furthermore, the government implemented a policy of mandatory universal facial masking in public places since April 2020. Effective quarantine and contact-tracing policy that can early detect the potential viral spreaders in the community was also implemented"
#3523	119	TWN_Taiwan, Province of China								"laboratory confirmed cases"												0			"laboratory confirmed cases"																																													Cases in Taiwan with active-contact tracing		wild type	"Quarantine and active contact-tracing policy for travelers back from the epicenters in China started in March 2020. A behavior study conducted in northern Taiwan found that at least 50% of people spontaneously wore a facial mask in public places since early February 2020. Furthermore, the government implemented a policy of mandatory universal facial masking in public places since April 2020. Effective quarantine and contact-tracing policy that can early detect the potential viral spreaders in the community was also implemented"
#3523	120	TWN_Taiwan, Province of China								"laboratory confirmed cases"												0			"laboratory confirmed cases"																																													Cases in Taiwan with active-contact tracing		wild type	"Quarantine and active contact-tracing policy for travelers back from the epicenters in China started in March 2020. A behavior study conducted in northern Taiwan found that at least 50% of people spontaneously wore a facial mask in public places since early February 2020. Furthermore, the government implemented a policy of mandatory universal facial masking in public places since April 2020. Effective quarantine and contact-tracing policy that can early detect the potential viral spreaders in the community was also implemented"
#3523	122	TWN_Taiwan, Province of China							PCR													1		PCR							1																																							Cases in Taiwan with active-contact tracing		wild type	"Quarantine and active contact-tracing policy for travelers back from the epicenters in China started in March 2020. A behavior study conducted in northern Taiwan found that at least 50% of people spontaneously wore a facial mask in public places since early February 2020. Furthermore, the government implemented a policy of mandatory universal facial masking in public places since April 2020. Effective quarantine and contact-tracing policy that can early detect the potential viral spreaders in the community was also implemented"
#3523	123	TWN_Taiwan, Province of China								"laboratory confirmed cases"												0			"laboratory confirmed cases"																																													Cases in Taiwan with active-contact tracing		wild type	"Quarantine and active contact-tracing policy for travelers back from the epicenters in China started in March 2020. A behavior study conducted in northern Taiwan found that at least 50% of people spontaneously wore a facial mask in public places since early February 2020. Furthermore, the government implemented a policy of mandatory universal facial masking in public places since April 2020. Effective quarantine and contact-tracing policy that can early detect the potential viral spreaders in the community was also implemented"
#3523	125	TWN_Taiwan, Province of China								"laboratory confirmed cases"												0			"laboratory confirmed cases"																																													Cases in Taiwan with active-contact tracing		wild type	"Quarantine and active contact-tracing policy for travelers back from the epicenters in China started in March 2020. A behavior study conducted in northern Taiwan found that at least 50% of people spontaneously wore a facial mask in public places since early February 2020. Furthermore, the government implemented a policy of mandatory universal facial masking in public places since April 2020. Effective quarantine and contact-tracing policy that can early detect the potential viral spreaders in the community was also implemented"
#3523	126	TWN_Taiwan, Province of China								"laboratory confirmed cases"												0			"laboratory confirmed cases"																																													Cases in Taiwan with active-contact tracing		wild type	"Quarantine and active contact-tracing policy for travelers back from the epicenters in China started in March 2020. A behavior study conducted in northern Taiwan found that at least 50% of people spontaneously wore a facial mask in public places since early February 2020. Furthermore, the government implemented a policy of mandatory universal facial masking in public places since April 2020. Effective quarantine and contact-tracing policy that can early detect the potential viral spreaders in the community was also implemented"
#3523	128	TWN_Taiwan, Province of China								"laboratory confirmed cases"												0			"laboratory confirmed cases"																																													Cases in Taiwan with active-contact tracing		wild type	"Quarantine and active contact-tracing policy for travelers back from the epicenters in China started in March 2020. A behavior study conducted in northern Taiwan found that at least 50% of people spontaneously wore a facial mask in public places since early February 2020. Furthermore, the government implemented a policy of mandatory universal facial masking in public places since April 2020. Effective quarantine and contact-tracing policy that can early detect the potential viral spreaders in the community was also implemented"
#3523	131	TWN_Taiwan, Province of China								"laboratory confirmed cases"												0			"laboratory confirmed cases"																																													Cases in Taiwan with active-contact tracing		wild type	"Quarantine and active contact-tracing policy for travelers back from the epicenters in China started in March 2020. A behavior study conducted in northern Taiwan found that at least 50% of people spontaneously wore a facial mask in public places since early February 2020. Furthermore, the government implemented a policy of mandatory universal facial masking in public places since April 2020. Effective quarantine and contact-tracing policy that can early detect the potential viral spreaders in the community was also implemented"
#3523	132	TWN_Taiwan, Province of China								"laboratory confirmed cases"												0			"laboratory confirmed cases"																																													Cases in Taiwan with active-contact tracing		wild type	"Quarantine and active contact-tracing policy for travelers back from the epicenters in China started in March 2020. A behavior study conducted in northern Taiwan found that at least 50% of people spontaneously wore a facial mask in public places since early February 2020. Furthermore, the government implemented a policy of mandatory universal facial masking in public places since April 2020. Effective quarantine and contact-tracing policy that can early detect the potential viral spreaders in the community was also implemented"
#3523	133	TWN_Taiwan, Province of China								"laboratory confirmed cases"												1			"laboratory confirmed cases"						1																																							Cases in Taiwan with active-contact tracing		wild type	"Quarantine and active contact-tracing policy for travelers back from the epicenters in China started in March 2020. A behavior study conducted in northern Taiwan found that at least 50% of people spontaneously wore a facial mask in public places since early February 2020. Furthermore, the government implemented a policy of mandatory universal facial masking in public places since April 2020. Effective quarantine and contact-tracing policy that can early detect the potential viral spreaders in the community was also implemented"
#3523	135	TWN_Taiwan, Province of China								"laboratory confirmed cases"												0			"laboratory confirmed cases"																																													Cases in Taiwan with active-contact tracing		wild type	"Quarantine and active contact-tracing policy for travelers back from the epicenters in China started in March 2020. A behavior study conducted in northern Taiwan found that at least 50% of people spontaneously wore a facial mask in public places since early February 2020. Furthermore, the government implemented a policy of mandatory universal facial masking in public places since April 2020. Effective quarantine and contact-tracing policy that can early detect the potential viral spreaders in the community was also implemented"
#3523	136	TWN_Taiwan, Province of China								"laboratory confirmed cases"												0			"laboratory confirmed cases"																																													Cases in Taiwan with active-contact tracing		wild type	"Quarantine and active contact-tracing policy for travelers back from the epicenters in China started in March 2020. A behavior study conducted in northern Taiwan found that at least 50% of people spontaneously wore a facial mask in public places since early February 2020. Furthermore, the government implemented a policy of mandatory universal facial masking in public places since April 2020. Effective quarantine and contact-tracing policy that can early detect the potential viral spreaders in the community was also implemented"
#3523	138	TWN_Taiwan, Province of China								"laboratory confirmed cases"												0			"laboratory confirmed cases"																																													Cases in Taiwan with active-contact tracing		wild type	"Quarantine and active contact-tracing policy for travelers back from the epicenters in China started in March 2020. A behavior study conducted in northern Taiwan found that at least 50% of people spontaneously wore a facial mask in public places since early February 2020. Furthermore, the government implemented a policy of mandatory universal facial masking in public places since April 2020. Effective quarantine and contact-tracing policy that can early detect the potential viral spreaders in the community was also implemented"
#3523	139	TWN_Taiwan, Province of China								"laboratory confirmed cases"												0			"laboratory confirmed cases"																																													Cases in Taiwan with active-contact tracing		wild type	"Quarantine and active contact-tracing policy for travelers back from the epicenters in China started in March 2020. A behavior study conducted in northern Taiwan found that at least 50% of people spontaneously wore a facial mask in public places since early February 2020. Furthermore, the government implemented a policy of mandatory universal facial masking in public places since April 2020. Effective quarantine and contact-tracing policy that can early detect the potential viral spreaders in the community was also implemented"
#3523	141	TWN_Taiwan, Province of China								"laboratory confirmed cases"												0			"laboratory confirmed cases"																																													Cases in Taiwan with active-contact tracing		wild type	"Quarantine and active contact-tracing policy for travelers back from the epicenters in China started in March 2020. A behavior study conducted in northern Taiwan found that at least 50% of people spontaneously wore a facial mask in public places since early February 2020. Furthermore, the government implemented a policy of mandatory universal facial masking in public places since April 2020. Effective quarantine and contact-tracing policy that can early detect the potential viral spreaders in the community was also implemented"
#3523	142	TWN_Taiwan, Province of China								"laboratory confirmed cases"												0			"laboratory confirmed cases"																																													Cases in Taiwan with active-contact tracing		wild type	"Quarantine and active contact-tracing policy for travelers back from the epicenters in China started in March 2020. A behavior study conducted in northern Taiwan found that at least 50% of people spontaneously wore a facial mask in public places since early February 2020. Furthermore, the government implemented a policy of mandatory universal facial masking in public places since April 2020. Effective quarantine and contact-tracing policy that can early detect the potential viral spreaders in the community was also implemented"
#3523	144	TWN_Taiwan, Province of China								"laboratory confirmed cases"												2			"laboratory confirmed cases"			1			1																																							Cases in Taiwan with active-contact tracing		wild type	"Quarantine and active contact-tracing policy for travelers back from the epicenters in China started in March 2020. A behavior study conducted in northern Taiwan found that at least 50% of people spontaneously wore a facial mask in public places since early February 2020. Furthermore, the government implemented a policy of mandatory universal facial masking in public places since April 2020. Effective quarantine and contact-tracing policy that can early detect the potential viral spreaders in the community was also implemented"
#3523	146	TWN_Taiwan, Province of China								"laboratory confirmed cases"												0			"laboratory confirmed cases"																																													Cases in Taiwan with active-contact tracing		wild type	"Quarantine and active contact-tracing policy for travelers back from the epicenters in China started in March 2020. A behavior study conducted in northern Taiwan found that at least 50% of people spontaneously wore a facial mask in public places since early February 2020. Furthermore, the government implemented a policy of mandatory universal facial masking in public places since April 2020. Effective quarantine and contact-tracing policy that can early detect the potential viral spreaders in the community was also implemented"
#3523	147	TWN_Taiwan, Province of China								"laboratory confirmed cases"												0			"laboratory confirmed cases"																																													Cases in Taiwan with active-contact tracing		wild type	"Quarantine and active contact-tracing policy for travelers back from the epicenters in China started in March 2020. A behavior study conducted in northern Taiwan found that at least 50% of people spontaneously wore a facial mask in public places since early February 2020. Furthermore, the government implemented a policy of mandatory universal facial masking in public places since April 2020. Effective quarantine and contact-tracing policy that can early detect the potential viral spreaders in the community was also implemented"
#3523	149	TWN_Taiwan, Province of China								"laboratory confirmed cases"												0			"laboratory confirmed cases"																																													Cases in Taiwan with active-contact tracing		wild type	"Quarantine and active contact-tracing policy for travelers back from the epicenters in China started in March 2020. A behavior study conducted in northern Taiwan found that at least 50% of people spontaneously wore a facial mask in public places since early February 2020. Furthermore, the government implemented a policy of mandatory universal facial masking in public places since April 2020. Effective quarantine and contact-tracing policy that can early detect the potential viral spreaders in the community was also implemented"
#3523	151	TWN_Taiwan, Province of China								"laboratory confirmed cases"												0			"laboratory confirmed cases"																																													Cases in Taiwan with active-contact tracing		wild type	"Quarantine and active contact-tracing policy for travelers back from the epicenters in China started in March 2020. A behavior study conducted in northern Taiwan found that at least 50% of people spontaneously wore a facial mask in public places since early February 2020. Furthermore, the government implemented a policy of mandatory universal facial masking in public places since April 2020. Effective quarantine and contact-tracing policy that can early detect the potential viral spreaders in the community was also implemented"
#3523	153	TWN_Taiwan, Province of China								"laboratory confirmed cases"												0			"laboratory confirmed cases"																																													Cases in Taiwan with active-contact tracing		wild type	"Quarantine and active contact-tracing policy for travelers back from the epicenters in China started in March 2020. A behavior study conducted in northern Taiwan found that at least 50% of people spontaneously wore a facial mask in public places since early February 2020. Furthermore, the government implemented a policy of mandatory universal facial masking in public places since April 2020. Effective quarantine and contact-tracing policy that can early detect the potential viral spreaders in the community was also implemented"
#3523	155	TWN_Taiwan, Province of China								"laboratory confirmed cases"												1			"laboratory confirmed cases"																																													Cases in Taiwan with active-contact tracing		wild type	"Quarantine and active contact-tracing policy for travelers back from the epicenters in China started in March 2020. A behavior study conducted in northern Taiwan found that at least 50% of people spontaneously wore a facial mask in public places since early February 2020. Furthermore, the government implemented a policy of mandatory universal facial masking in public places since April 2020. Effective quarantine and contact-tracing policy that can early detect the potential viral spreaders in the community was also implemented"
#3523	157	TWN_Taiwan, Province of China								"laboratory confirmed cases"												0			"laboratory confirmed cases"																																													Cases in Taiwan with active-contact tracing		wild type	"Quarantine and active contact-tracing policy for travelers back from the epicenters in China started in March 2020. A behavior study conducted in northern Taiwan found that at least 50% of people spontaneously wore a facial mask in public places since early February 2020. Furthermore, the government implemented a policy of mandatory universal facial masking in public places since April 2020. Effective quarantine and contact-tracing policy that can early detect the potential viral spreaders in the community was also implemented"
#3523	158	TWN_Taiwan, Province of China								"laboratory confirmed cases"												0			"laboratory confirmed cases"																																													Cases in Taiwan with active-contact tracing		wild type	"Quarantine and active contact-tracing policy for travelers back from the epicenters in China started in March 2020. A behavior study conducted in northern Taiwan found that at least 50% of people spontaneously wore a facial mask in public places since early February 2020. Furthermore, the government implemented a policy of mandatory universal facial masking in public places since April 2020. Effective quarantine and contact-tracing policy that can early detect the potential viral spreaders in the community was also implemented"
#3523	159	TWN_Taiwan, Province of China								"laboratory confirmed cases"												0			"laboratory confirmed cases"																																													Cases in Taiwan with active-contact tracing		wild type	"Quarantine and active contact-tracing policy for travelers back from the epicenters in China started in March 2020. A behavior study conducted in northern Taiwan found that at least 50% of people spontaneously wore a facial mask in public places since early February 2020. Furthermore, the government implemented a policy of mandatory universal facial masking in public places since April 2020. Effective quarantine and contact-tracing policy that can early detect the potential viral spreaders in the community was also implemented"
#3523	160	TWN_Taiwan, Province of China								"laboratory confirmed cases"												3			"laboratory confirmed cases"												coworker				3																													Cases in Taiwan with active-contact tracing		wild type	"Quarantine and active contact-tracing policy for travelers back from the epicenters in China started in March 2020. A behavior study conducted in northern Taiwan found that at least 50% of people spontaneously wore a facial mask in public places since early February 2020. Furthermore, the government implemented a policy of mandatory universal facial masking in public places since April 2020. Effective quarantine and contact-tracing policy that can early detect the potential viral spreaders in the community was also implemented"
#3523	163	TWN_Taiwan, Province of China								"laboratory confirmed cases"												0			"laboratory confirmed cases"																																													Cases in Taiwan with active-contact tracing		wild type	"Quarantine and active contact-tracing policy for travelers back from the epicenters in China started in March 2020. A behavior study conducted in northern Taiwan found that at least 50% of people spontaneously wore a facial mask in public places since early February 2020. Furthermore, the government implemented a policy of mandatory universal facial masking in public places since April 2020. Effective quarantine and contact-tracing policy that can early detect the potential viral spreaders in the community was also implemented"
#3523	164	TWN_Taiwan, Province of China								"laboratory confirmed cases"												1			"laboratory confirmed cases"							flight or bus mates				1																																		Cases in Taiwan with active-contact tracing		wild type	"Quarantine and active contact-tracing policy for travelers back from the epicenters in China started in March 2020. A behavior study conducted in northern Taiwan found that at least 50% of people spontaneously wore a facial mask in public places since early February 2020. Furthermore, the government implemented a policy of mandatory universal facial masking in public places since April 2020. Effective quarantine and contact-tracing policy that can early detect the potential viral spreaders in the community was also implemented"
#3523	165	TWN_Taiwan, Province of China								"laboratory confirmed cases"												0			"laboratory confirmed cases"																																													Cases in Taiwan with active-contact tracing		wild type	"Quarantine and active contact-tracing policy for travelers back from the epicenters in China started in March 2020. A behavior study conducted in northern Taiwan found that at least 50% of people spontaneously wore a facial mask in public places since early February 2020. Furthermore, the government implemented a policy of mandatory universal facial masking in public places since April 2020. Effective quarantine and contact-tracing policy that can early detect the potential viral spreaders in the community was also implemented"
#3523	166	TWN_Taiwan, Province of China								"laboratory confirmed cases"												0			"laboratory confirmed cases"																																													Cases in Taiwan with active-contact tracing		wild type	"Quarantine and active contact-tracing policy for travelers back from the epicenters in China started in March 2020. A behavior study conducted in northern Taiwan found that at least 50% of people spontaneously wore a facial mask in public places since early February 2020. Furthermore, the government implemented a policy of mandatory universal facial masking in public places since April 2020. Effective quarantine and contact-tracing policy that can early detect the potential viral spreaders in the community was also implemented"
#3523	167	TWN_Taiwan, Province of China								"laboratory confirmed cases"												0			"laboratory confirmed cases"																																													Cases in Taiwan with active-contact tracing		wild type	"Quarantine and active contact-tracing policy for travelers back from the epicenters in China started in March 2020. A behavior study conducted in northern Taiwan found that at least 50% of people spontaneously wore a facial mask in public places since early February 2020. Furthermore, the government implemented a policy of mandatory universal facial masking in public places since April 2020. Effective quarantine and contact-tracing policy that can early detect the potential viral spreaders in the community was also implemented"
#3523	168	TWN_Taiwan, Province of China								"laboratory confirmed cases"												1			"laboratory confirmed cases"			1																																										Cases in Taiwan with active-contact tracing		wild type	"Quarantine and active contact-tracing policy for travelers back from the epicenters in China started in March 2020. A behavior study conducted in northern Taiwan found that at least 50% of people spontaneously wore a facial mask in public places since early February 2020. Furthermore, the government implemented a policy of mandatory universal facial masking in public places since April 2020. Effective quarantine and contact-tracing policy that can early detect the potential viral spreaders in the community was also implemented"
#3523	171	TWN_Taiwan, Province of China								"laboratory confirmed cases"												3			"laboratory confirmed cases"			2									coworker				1																													Cases in Taiwan with active-contact tracing		wild type	"Quarantine and active contact-tracing policy for travelers back from the epicenters in China started in March 2020. A behavior study conducted in northern Taiwan found that at least 50% of people spontaneously wore a facial mask in public places since early February 2020. Furthermore, the government implemented a policy of mandatory universal facial masking in public places since April 2020. Effective quarantine and contact-tracing policy that can early detect the potential viral spreaders in the community was also implemented"
#3523	172	TWN_Taiwan, Province of China								"laboratory confirmed cases"												1			"laboratory confirmed cases"						1																																							Cases in Taiwan with active-contact tracing		wild type	"Quarantine and active contact-tracing policy for travelers back from the epicenters in China started in March 2020. A behavior study conducted in northern Taiwan found that at least 50% of people spontaneously wore a facial mask in public places since early February 2020. Furthermore, the government implemented a policy of mandatory universal facial masking in public places since April 2020. Effective quarantine and contact-tracing policy that can early detect the potential viral spreaders in the community was also implemented"
#3523	173	TWN_Taiwan, Province of China								"laboratory confirmed cases"												0			"laboratory confirmed cases"																																													Cases in Taiwan with active-contact tracing		wild type	"Quarantine and active contact-tracing policy for travelers back from the epicenters in China started in March 2020. A behavior study conducted in northern Taiwan found that at least 50% of people spontaneously wore a facial mask in public places since early February 2020. Furthermore, the government implemented a policy of mandatory universal facial masking in public places since April 2020. Effective quarantine and contact-tracing policy that can early detect the potential viral spreaders in the community was also implemented"
#3523	176	TWN_Taiwan, Province of China								"laboratory confirmed cases"												0			"laboratory confirmed cases"																																													Cases in Taiwan with active-contact tracing		wild type	"Quarantine and active contact-tracing policy for travelers back from the epicenters in China started in March 2020. A behavior study conducted in northern Taiwan found that at least 50% of people spontaneously wore a facial mask in public places since early February 2020. Furthermore, the government implemented a policy of mandatory universal facial masking in public places since April 2020. Effective quarantine and contact-tracing policy that can early detect the potential viral spreaders in the community was also implemented"
#3523	179	TWN_Taiwan, Province of China								"laboratory confirmed cases"												0			"laboratory confirmed cases"																																													Cases in Taiwan with active-contact tracing		wild type	"Quarantine and active contact-tracing policy for travelers back from the epicenters in China started in March 2020. A behavior study conducted in northern Taiwan found that at least 50% of people spontaneously wore a facial mask in public places since early February 2020. Furthermore, the government implemented a policy of mandatory universal facial masking in public places since April 2020. Effective quarantine and contact-tracing policy that can early detect the potential viral spreaders in the community was also implemented"
#3523	180	TWN_Taiwan, Province of China								"laboratory confirmed cases"												0			"laboratory confirmed cases"																																													Cases in Taiwan with active-contact tracing		wild type	"Quarantine and active contact-tracing policy for travelers back from the epicenters in China started in March 2020. A behavior study conducted in northern Taiwan found that at least 50% of people spontaneously wore a facial mask in public places since early February 2020. Furthermore, the government implemented a policy of mandatory universal facial masking in public places since April 2020. Effective quarantine and contact-tracing policy that can early detect the potential viral spreaders in the community was also implemented"
#3523	181	TWN_Taiwan, Province of China								"laboratory confirmed cases"												0			"laboratory confirmed cases"																																													Cases in Taiwan with active-contact tracing		wild type	"Quarantine and active contact-tracing policy for travelers back from the epicenters in China started in March 2020. A behavior study conducted in northern Taiwan found that at least 50% of people spontaneously wore a facial mask in public places since early February 2020. Furthermore, the government implemented a policy of mandatory universal facial masking in public places since April 2020. Effective quarantine and contact-tracing policy that can early detect the potential viral spreaders in the community was also implemented"
#3523	183	TWN_Taiwan, Province of China								"laboratory confirmed cases"												0			"laboratory confirmed cases"																																													Cases in Taiwan with active-contact tracing		wild type	"Quarantine and active contact-tracing policy for travelers back from the epicenters in China started in March 2020. A behavior study conducted in northern Taiwan found that at least 50% of people spontaneously wore a facial mask in public places since early February 2020. Furthermore, the government implemented a policy of mandatory universal facial masking in public places since April 2020. Effective quarantine and contact-tracing policy that can early detect the potential viral spreaders in the community was also implemented"
#3523	184	TWN_Taiwan, Province of China								"laboratory confirmed cases"												0			"laboratory confirmed cases"																																													Cases in Taiwan with active-contact tracing		wild type	"Quarantine and active contact-tracing policy for travelers back from the epicenters in China started in March 2020. A behavior study conducted in northern Taiwan found that at least 50% of people spontaneously wore a facial mask in public places since early February 2020. Furthermore, the government implemented a policy of mandatory universal facial masking in public places since April 2020. Effective quarantine and contact-tracing policy that can early detect the potential viral spreaders in the community was also implemented"
#3523	185	TWN_Taiwan, Province of China								"laboratory confirmed cases"												0			"laboratory confirmed cases"																																													Cases in Taiwan with active-contact tracing		wild type	"Quarantine and active contact-tracing policy for travelers back from the epicenters in China started in March 2020. A behavior study conducted in northern Taiwan found that at least 50% of people spontaneously wore a facial mask in public places since early February 2020. Furthermore, the government implemented a policy of mandatory universal facial masking in public places since April 2020. Effective quarantine and contact-tracing policy that can early detect the potential viral spreaders in the community was also implemented"
#3523	187	TWN_Taiwan, Province of China								"laboratory confirmed cases"												0			"laboratory confirmed cases"																																													Cases in Taiwan with active-contact tracing		wild type	"Quarantine and active contact-tracing policy for travelers back from the epicenters in China started in March 2020. A behavior study conducted in northern Taiwan found that at least 50% of people spontaneously wore a facial mask in public places since early February 2020. Furthermore, the government implemented a policy of mandatory universal facial masking in public places since April 2020. Effective quarantine and contact-tracing policy that can early detect the potential viral spreaders in the community was also implemented"
#3523	188	TWN_Taiwan, Province of China								"laboratory confirmed cases"												0			"laboratory confirmed cases"																																													Cases in Taiwan with active-contact tracing		wild type	"Quarantine and active contact-tracing policy for travelers back from the epicenters in China started in March 2020. A behavior study conducted in northern Taiwan found that at least 50% of people spontaneously wore a facial mask in public places since early February 2020. Furthermore, the government implemented a policy of mandatory universal facial masking in public places since April 2020. Effective quarantine and contact-tracing policy that can early detect the potential viral spreaders in the community was also implemented"
#3523	190	TWN_Taiwan, Province of China								"laboratory confirmed cases"												0			"laboratory confirmed cases"																																													Cases in Taiwan with active-contact tracing		wild type	"Quarantine and active contact-tracing policy for travelers back from the epicenters in China started in March 2020. A behavior study conducted in northern Taiwan found that at least 50% of people spontaneously wore a facial mask in public places since early February 2020. Furthermore, the government implemented a policy of mandatory universal facial masking in public places since April 2020. Effective quarantine and contact-tracing policy that can early detect the potential viral spreaders in the community was also implemented"
#3523	191	TWN_Taiwan, Province of China								"laboratory confirmed cases"												0			"laboratory confirmed cases"																																													Cases in Taiwan with active-contact tracing		wild type	"Quarantine and active contact-tracing policy for travelers back from the epicenters in China started in March 2020. A behavior study conducted in northern Taiwan found that at least 50% of people spontaneously wore a facial mask in public places since early February 2020. Furthermore, the government implemented a policy of mandatory universal facial masking in public places since April 2020. Effective quarantine and contact-tracing policy that can early detect the potential viral spreaders in the community was also implemented"
#3523	192	TWN_Taiwan, Province of China								"laboratory confirmed cases"												0			"laboratory confirmed cases"																																													Cases in Taiwan with active-contact tracing		wild type	"Quarantine and active contact-tracing policy for travelers back from the epicenters in China started in March 2020. A behavior study conducted in northern Taiwan found that at least 50% of people spontaneously wore a facial mask in public places since early February 2020. Furthermore, the government implemented a policy of mandatory universal facial masking in public places since April 2020. Effective quarantine and contact-tracing policy that can early detect the potential viral spreaders in the community was also implemented"
#3523	193	TWN_Taiwan, Province of China								"laboratory confirmed cases"												0			"laboratory confirmed cases"																																													Cases in Taiwan with active-contact tracing		wild type	"Quarantine and active contact-tracing policy for travelers back from the epicenters in China started in March 2020. A behavior study conducted in northern Taiwan found that at least 50% of people spontaneously wore a facial mask in public places since early February 2020. Furthermore, the government implemented a policy of mandatory universal facial masking in public places since April 2020. Effective quarantine and contact-tracing policy that can early detect the potential viral spreaders in the community was also implemented"
#3523	194	TWN_Taiwan, Province of China								"laboratory confirmed cases"												0			"laboratory confirmed cases"																																													Cases in Taiwan with active-contact tracing		wild type	"Quarantine and active contact-tracing policy for travelers back from the epicenters in China started in March 2020. A behavior study conducted in northern Taiwan found that at least 50% of people spontaneously wore a facial mask in public places since early February 2020. Furthermore, the government implemented a policy of mandatory universal facial masking in public places since April 2020. Effective quarantine and contact-tracing policy that can early detect the potential viral spreaders in the community was also implemented"
#3523	196	TWN_Taiwan, Province of China								"laboratory confirmed cases"												0			"laboratory confirmed cases"																																													Cases in Taiwan with active-contact tracing		wild type	"Quarantine and active contact-tracing policy for travelers back from the epicenters in China started in March 2020. A behavior study conducted in northern Taiwan found that at least 50% of people spontaneously wore a facial mask in public places since early February 2020. Furthermore, the government implemented a policy of mandatory universal facial masking in public places since April 2020. Effective quarantine and contact-tracing policy that can early detect the potential viral spreaders in the community was also implemented"
#3523	198	TWN_Taiwan, Province of China								"laboratory confirmed cases"												0			"laboratory confirmed cases"																																													Cases in Taiwan with active-contact tracing		wild type	"Quarantine and active contact-tracing policy for travelers back from the epicenters in China started in March 2020. A behavior study conducted in northern Taiwan found that at least 50% of people spontaneously wore a facial mask in public places since early February 2020. Furthermore, the government implemented a policy of mandatory universal facial masking in public places since April 2020. Effective quarantine and contact-tracing policy that can early detect the potential viral spreaders in the community was also implemented"
#3523	199	TWN_Taiwan, Province of China								"laboratory confirmed cases"												0			"laboratory confirmed cases"																																													Cases in Taiwan with active-contact tracing		wild type	"Quarantine and active contact-tracing policy for travelers back from the epicenters in China started in March 2020. A behavior study conducted in northern Taiwan found that at least 50% of people spontaneously wore a facial mask in public places since early February 2020. Furthermore, the government implemented a policy of mandatory universal facial masking in public places since April 2020. Effective quarantine and contact-tracing policy that can early detect the potential viral spreaders in the community was also implemented"
#3523	200	TWN_Taiwan, Province of China								"laboratory confirmed cases"												0			"laboratory confirmed cases"																																													Cases in Taiwan with active-contact tracing		wild type	"Quarantine and active contact-tracing policy for travelers back from the epicenters in China started in March 2020. A behavior study conducted in northern Taiwan found that at least 50% of people spontaneously wore a facial mask in public places since early February 2020. Furthermore, the government implemented a policy of mandatory universal facial masking in public places since April 2020. Effective quarantine and contact-tracing policy that can early detect the potential viral spreaders in the community was also implemented"
#3523	201	TWN_Taiwan, Province of China								"laboratory confirmed cases"												0			"laboratory confirmed cases"																																													Cases in Taiwan with active-contact tracing		wild type	"Quarantine and active contact-tracing policy for travelers back from the epicenters in China started in March 2020. A behavior study conducted in northern Taiwan found that at least 50% of people spontaneously wore a facial mask in public places since early February 2020. Furthermore, the government implemented a policy of mandatory universal facial masking in public places since April 2020. Effective quarantine and contact-tracing policy that can early detect the potential viral spreaders in the community was also implemented"
#3523	203	TWN_Taiwan, Province of China								"laboratory confirmed cases"												0			"laboratory confirmed cases"																																													Cases in Taiwan with active-contact tracing		wild type	"Quarantine and active contact-tracing policy for travelers back from the epicenters in China started in March 2020. A behavior study conducted in northern Taiwan found that at least 50% of people spontaneously wore a facial mask in public places since early February 2020. Furthermore, the government implemented a policy of mandatory universal facial masking in public places since April 2020. Effective quarantine and contact-tracing policy that can early detect the potential viral spreaders in the community was also implemented"
#3523	204	TWN_Taiwan, Province of China								"laboratory confirmed cases"												0			"laboratory confirmed cases"																																													Cases in Taiwan with active-contact tracing		wild type	"Quarantine and active contact-tracing policy for travelers back from the epicenters in China started in March 2020. A behavior study conducted in northern Taiwan found that at least 50% of people spontaneously wore a facial mask in public places since early February 2020. Furthermore, the government implemented a policy of mandatory universal facial masking in public places since April 2020. Effective quarantine and contact-tracing policy that can early detect the potential viral spreaders in the community was also implemented"
#3523	205	TWN_Taiwan, Province of China								"laboratory confirmed cases"												0			"laboratory confirmed cases"																																													Cases in Taiwan with active-contact tracing		wild type	"Quarantine and active contact-tracing policy for travelers back from the epicenters in China started in March 2020. A behavior study conducted in northern Taiwan found that at least 50% of people spontaneously wore a facial mask in public places since early February 2020. Furthermore, the government implemented a policy of mandatory universal facial masking in public places since April 2020. Effective quarantine and contact-tracing policy that can early detect the potential viral spreaders in the community was also implemented"
#3523	206	TWN_Taiwan, Province of China								"laboratory confirmed cases"												0			"laboratory confirmed cases"																																													Cases in Taiwan with active-contact tracing		wild type	"Quarantine and active contact-tracing policy for travelers back from the epicenters in China started in March 2020. A behavior study conducted in northern Taiwan found that at least 50% of people spontaneously wore a facial mask in public places since early February 2020. Furthermore, the government implemented a policy of mandatory universal facial masking in public places since April 2020. Effective quarantine and contact-tracing policy that can early detect the potential viral spreaders in the community was also implemented"
#3523	207	TWN_Taiwan, Province of China								"laboratory confirmed cases"												0			"laboratory confirmed cases"																																													Cases in Taiwan with active-contact tracing		wild type	"Quarantine and active contact-tracing policy for travelers back from the epicenters in China started in March 2020. A behavior study conducted in northern Taiwan found that at least 50% of people spontaneously wore a facial mask in public places since early February 2020. Furthermore, the government implemented a policy of mandatory universal facial masking in public places since April 2020. Effective quarantine and contact-tracing policy that can early detect the potential viral spreaders in the community was also implemented"
#3523	208	TWN_Taiwan, Province of China								"laboratory confirmed cases"												0			"laboratory confirmed cases"																																													Cases in Taiwan with active-contact tracing		wild type	"Quarantine and active contact-tracing policy for travelers back from the epicenters in China started in March 2020. A behavior study conducted in northern Taiwan found that at least 50% of people spontaneously wore a facial mask in public places since early February 2020. Furthermore, the government implemented a policy of mandatory universal facial masking in public places since April 2020. Effective quarantine and contact-tracing policy that can early detect the potential viral spreaders in the community was also implemented"
#3523	209	TWN_Taiwan, Province of China								"laboratory confirmed cases"												1			"laboratory confirmed cases"			1																																										Cases in Taiwan with active-contact tracing		wild type	"Quarantine and active contact-tracing policy for travelers back from the epicenters in China started in March 2020. A behavior study conducted in northern Taiwan found that at least 50% of people spontaneously wore a facial mask in public places since early February 2020. Furthermore, the government implemented a policy of mandatory universal facial masking in public places since April 2020. Effective quarantine and contact-tracing policy that can early detect the potential viral spreaders in the community was also implemented"
#3523	211	TWN_Taiwan, Province of China								"laboratory confirmed cases"												0			"laboratory confirmed cases"																																													Cases in Taiwan with active-contact tracing		wild type	"Quarantine and active contact-tracing policy for travelers back from the epicenters in China started in March 2020. A behavior study conducted in northern Taiwan found that at least 50% of people spontaneously wore a facial mask in public places since early February 2020. Furthermore, the government implemented a policy of mandatory universal facial masking in public places since April 2020. Effective quarantine and contact-tracing policy that can early detect the potential viral spreaders in the community was also implemented"
#3523	212	TWN_Taiwan, Province of China								"laboratory confirmed cases"												0			"laboratory confirmed cases"																																													Cases in Taiwan with active-contact tracing		wild type	"Quarantine and active contact-tracing policy for travelers back from the epicenters in China started in March 2020. A behavior study conducted in northern Taiwan found that at least 50% of people spontaneously wore a facial mask in public places since early February 2020. Furthermore, the government implemented a policy of mandatory universal facial masking in public places since April 2020. Effective quarantine and contact-tracing policy that can early detect the potential viral spreaders in the community was also implemented"
#3523	214	TWN_Taiwan, Province of China								"laboratory confirmed cases"												0			"laboratory confirmed cases"																																													Cases in Taiwan with active-contact tracing		wild type	"Quarantine and active contact-tracing policy for travelers back from the epicenters in China started in March 2020. A behavior study conducted in northern Taiwan found that at least 50% of people spontaneously wore a facial mask in public places since early February 2020. Furthermore, the government implemented a policy of mandatory universal facial masking in public places since April 2020. Effective quarantine and contact-tracing policy that can early detect the potential viral spreaders in the community was also implemented"
#3523	215	TWN_Taiwan, Province of China								"laboratory confirmed cases"												0			"laboratory confirmed cases"																																													Cases in Taiwan with active-contact tracing		wild type	"Quarantine and active contact-tracing policy for travelers back from the epicenters in China started in March 2020. A behavior study conducted in northern Taiwan found that at least 50% of people spontaneously wore a facial mask in public places since early February 2020. Furthermore, the government implemented a policy of mandatory universal facial masking in public places since April 2020. Effective quarantine and contact-tracing policy that can early detect the potential viral spreaders in the community was also implemented"
#3523	217	TWN_Taiwan, Province of China								"laboratory confirmed cases"												0			"laboratory confirmed cases"																																													Cases in Taiwan with active-contact tracing		wild type	"Quarantine and active contact-tracing policy for travelers back from the epicenters in China started in March 2020. A behavior study conducted in northern Taiwan found that at least 50% of people spontaneously wore a facial mask in public places since early February 2020. Furthermore, the government implemented a policy of mandatory universal facial masking in public places since April 2020. Effective quarantine and contact-tracing policy that can early detect the potential viral spreaders in the community was also implemented"
#3523	219	TWN_Taiwan, Province of China								"laboratory confirmed cases"												0			"laboratory confirmed cases"																																													Cases in Taiwan with active-contact tracing		wild type	"Quarantine and active contact-tracing policy for travelers back from the epicenters in China started in March 2020. A behavior study conducted in northern Taiwan found that at least 50% of people spontaneously wore a facial mask in public places since early February 2020. Furthermore, the government implemented a policy of mandatory universal facial masking in public places since April 2020. Effective quarantine and contact-tracing policy that can early detect the potential viral spreaders in the community was also implemented"
#3523	220	TWN_Taiwan, Province of China								"laboratory confirmed cases"												0			"laboratory confirmed cases"																																													Cases in Taiwan with active-contact tracing		wild type	"Quarantine and active contact-tracing policy for travelers back from the epicenters in China started in March 2020. A behavior study conducted in northern Taiwan found that at least 50% of people spontaneously wore a facial mask in public places since early February 2020. Furthermore, the government implemented a policy of mandatory universal facial masking in public places since April 2020. Effective quarantine and contact-tracing policy that can early detect the potential viral spreaders in the community was also implemented"
#3523	221	TWN_Taiwan, Province of China								"laboratory confirmed cases"												0			"laboratory confirmed cases"																																													Cases in Taiwan with active-contact tracing		wild type	"Quarantine and active contact-tracing policy for travelers back from the epicenters in China started in March 2020. A behavior study conducted in northern Taiwan found that at least 50% of people spontaneously wore a facial mask in public places since early February 2020. Furthermore, the government implemented a policy of mandatory universal facial masking in public places since April 2020. Effective quarantine and contact-tracing policy that can early detect the potential viral spreaders in the community was also implemented"
#3523	227	TWN_Taiwan, Province of China								"laboratory confirmed cases"												0			"laboratory confirmed cases"																																													Cases in Taiwan with active-contact tracing		wild type	"Quarantine and active contact-tracing policy for travelers back from the epicenters in China started in March 2020. A behavior study conducted in northern Taiwan found that at least 50% of people spontaneously wore a facial mask in public places since early February 2020. Furthermore, the government implemented a policy of mandatory universal facial masking in public places since April 2020. Effective quarantine and contact-tracing policy that can early detect the potential viral spreaders in the community was also implemented"
#3523	228	TWN_Taiwan, Province of China								"laboratory confirmed cases"												1			"laboratory confirmed cases"			1																																										Cases in Taiwan with active-contact tracing		wild type	"Quarantine and active contact-tracing policy for travelers back from the epicenters in China started in March 2020. A behavior study conducted in northern Taiwan found that at least 50% of people spontaneously wore a facial mask in public places since early February 2020. Furthermore, the government implemented a policy of mandatory universal facial masking in public places since April 2020. Effective quarantine and contact-tracing policy that can early detect the potential viral spreaders in the community was also implemented"
#3523	229	TWN_Taiwan, Province of China								"laboratory confirmed cases"												0			"laboratory confirmed cases"																																													Cases in Taiwan with active-contact tracing		wild type	"Quarantine and active contact-tracing policy for travelers back from the epicenters in China started in March 2020. A behavior study conducted in northern Taiwan found that at least 50% of people spontaneously wore a facial mask in public places since early February 2020. Furthermore, the government implemented a policy of mandatory universal facial masking in public places since April 2020. Effective quarantine and contact-tracing policy that can early detect the potential viral spreaders in the community was also implemented"
#3523	230	TWN_Taiwan, Province of China								"laboratory confirmed cases"												0			"laboratory confirmed cases"																																													Cases in Taiwan with active-contact tracing		wild type	"Quarantine and active contact-tracing policy for travelers back from the epicenters in China started in March 2020. A behavior study conducted in northern Taiwan found that at least 50% of people spontaneously wore a facial mask in public places since early February 2020. Furthermore, the government implemented a policy of mandatory universal facial masking in public places since April 2020. Effective quarantine and contact-tracing policy that can early detect the potential viral spreaders in the community was also implemented"
#3523	231	TWN_Taiwan, Province of China								"laboratory confirmed cases"												0			"laboratory confirmed cases"																																													Cases in Taiwan with active-contact tracing		wild type	"Quarantine and active contact-tracing policy for travelers back from the epicenters in China started in March 2020. A behavior study conducted in northern Taiwan found that at least 50% of people spontaneously wore a facial mask in public places since early February 2020. Furthermore, the government implemented a policy of mandatory universal facial masking in public places since April 2020. Effective quarantine and contact-tracing policy that can early detect the potential viral spreaders in the community was also implemented"
#3523	232	TWN_Taiwan, Province of China								"laboratory confirmed cases"												0			"laboratory confirmed cases"																																													Cases in Taiwan with active-contact tracing		wild type	"Quarantine and active contact-tracing policy for travelers back from the epicenters in China started in March 2020. A behavior study conducted in northern Taiwan found that at least 50% of people spontaneously wore a facial mask in public places since early February 2020. Furthermore, the government implemented a policy of mandatory universal facial masking in public places since April 2020. Effective quarantine and contact-tracing policy that can early detect the potential viral spreaders in the community was also implemented"
#3523	233	TWN_Taiwan, Province of China								"laboratory confirmed cases"												0			"laboratory confirmed cases"																																													Cases in Taiwan with active-contact tracing		wild type	"Quarantine and active contact-tracing policy for travelers back from the epicenters in China started in March 2020. A behavior study conducted in northern Taiwan found that at least 50% of people spontaneously wore a facial mask in public places since early February 2020. Furthermore, the government implemented a policy of mandatory universal facial masking in public places since April 2020. Effective quarantine and contact-tracing policy that can early detect the potential viral spreaders in the community was also implemented"
#3523	234	TWN_Taiwan, Province of China								"laboratory confirmed cases"												0			"laboratory confirmed cases"																																													Cases in Taiwan with active-contact tracing		wild type	"Quarantine and active contact-tracing policy for travelers back from the epicenters in China started in March 2020. A behavior study conducted in northern Taiwan found that at least 50% of people spontaneously wore a facial mask in public places since early February 2020. Furthermore, the government implemented a policy of mandatory universal facial masking in public places since April 2020. Effective quarantine and contact-tracing policy that can early detect the potential viral spreaders in the community was also implemented"
#3523	235	TWN_Taiwan, Province of China								"laboratory confirmed cases"												0			"laboratory confirmed cases"																																													Cases in Taiwan with active-contact tracing		wild type	"Quarantine and active contact-tracing policy for travelers back from the epicenters in China started in March 2020. A behavior study conducted in northern Taiwan found that at least 50% of people spontaneously wore a facial mask in public places since early February 2020. Furthermore, the government implemented a policy of mandatory universal facial masking in public places since April 2020. Effective quarantine and contact-tracing policy that can early detect the potential viral spreaders in the community was also implemented"
#3523	236	TWN_Taiwan, Province of China								"laboratory confirmed cases"												0			"laboratory confirmed cases"																																													Cases in Taiwan with active-contact tracing		wild type	"Quarantine and active contact-tracing policy for travelers back from the epicenters in China started in March 2020. A behavior study conducted in northern Taiwan found that at least 50% of people spontaneously wore a facial mask in public places since early February 2020. Furthermore, the government implemented a policy of mandatory universal facial masking in public places since April 2020. Effective quarantine and contact-tracing policy that can early detect the potential viral spreaders in the community was also implemented"
#3523	237	TWN_Taiwan, Province of China								"laboratory confirmed cases"												0			"laboratory confirmed cases"																																													Cases in Taiwan with active-contact tracing		wild type	"Quarantine and active contact-tracing policy for travelers back from the epicenters in China started in March 2020. A behavior study conducted in northern Taiwan found that at least 50% of people spontaneously wore a facial mask in public places since early February 2020. Furthermore, the government implemented a policy of mandatory universal facial masking in public places since April 2020. Effective quarantine and contact-tracing policy that can early detect the potential viral spreaders in the community was also implemented"
#3523	238	TWN_Taiwan, Province of China								"laboratory confirmed cases"												0			"laboratory confirmed cases"																																													Cases in Taiwan with active-contact tracing		wild type	"Quarantine and active contact-tracing policy for travelers back from the epicenters in China started in March 2020. A behavior study conducted in northern Taiwan found that at least 50% of people spontaneously wore a facial mask in public places since early February 2020. Furthermore, the government implemented a policy of mandatory universal facial masking in public places since April 2020. Effective quarantine and contact-tracing policy that can early detect the potential viral spreaders in the community was also implemented"
#3523	239	TWN_Taiwan, Province of China								"laboratory confirmed cases"												0			"laboratory confirmed cases"																																													Cases in Taiwan with active-contact tracing		wild type	"Quarantine and active contact-tracing policy for travelers back from the epicenters in China started in March 2020. A behavior study conducted in northern Taiwan found that at least 50% of people spontaneously wore a facial mask in public places since early February 2020. Furthermore, the government implemented a policy of mandatory universal facial masking in public places since April 2020. Effective quarantine and contact-tracing policy that can early detect the potential viral spreaders in the community was also implemented"
#3523	241	TWN_Taiwan, Province of China								"laboratory confirmed cases"												0			"laboratory confirmed cases"																																													Cases in Taiwan with active-contact tracing		wild type	"Quarantine and active contact-tracing policy for travelers back from the epicenters in China started in March 2020. A behavior study conducted in northern Taiwan found that at least 50% of people spontaneously wore a facial mask in public places since early February 2020. Furthermore, the government implemented a policy of mandatory universal facial masking in public places since April 2020. Effective quarantine and contact-tracing policy that can early detect the potential viral spreaders in the community was also implemented"
#3523	242	TWN_Taiwan, Province of China								"laboratory confirmed cases"												0			"laboratory confirmed cases"																																													Cases in Taiwan with active-contact tracing		wild type	"Quarantine and active contact-tracing policy for travelers back from the epicenters in China started in March 2020. A behavior study conducted in northern Taiwan found that at least 50% of people spontaneously wore a facial mask in public places since early February 2020. Furthermore, the government implemented a policy of mandatory universal facial masking in public places since April 2020. Effective quarantine and contact-tracing policy that can early detect the potential viral spreaders in the community was also implemented"
#3523	243	TWN_Taiwan, Province of China								"laboratory confirmed cases"												0			"laboratory confirmed cases"																																													Cases in Taiwan with active-contact tracing		wild type	"Quarantine and active contact-tracing policy for travelers back from the epicenters in China started in March 2020. A behavior study conducted in northern Taiwan found that at least 50% of people spontaneously wore a facial mask in public places since early February 2020. Furthermore, the government implemented a policy of mandatory universal facial masking in public places since April 2020. Effective quarantine and contact-tracing policy that can early detect the potential viral spreaders in the community was also implemented"
#3523	244	TWN_Taiwan, Province of China								"laboratory confirmed cases"												0			"laboratory confirmed cases"																																													Cases in Taiwan with active-contact tracing		wild type	"Quarantine and active contact-tracing policy for travelers back from the epicenters in China started in March 2020. A behavior study conducted in northern Taiwan found that at least 50% of people spontaneously wore a facial mask in public places since early February 2020. Furthermore, the government implemented a policy of mandatory universal facial masking in public places since April 2020. Effective quarantine and contact-tracing policy that can early detect the potential viral spreaders in the community was also implemented"
#3523	245	TWN_Taiwan, Province of China								"laboratory confirmed cases"												0			"laboratory confirmed cases"																																													Cases in Taiwan with active-contact tracing		wild type	"Quarantine and active contact-tracing policy for travelers back from the epicenters in China started in March 2020. A behavior study conducted in northern Taiwan found that at least 50% of people spontaneously wore a facial mask in public places since early February 2020. Furthermore, the government implemented a policy of mandatory universal facial masking in public places since April 2020. Effective quarantine and contact-tracing policy that can early detect the potential viral spreaders in the community was also implemented"
#3523	246	TWN_Taiwan, Province of China								"laboratory confirmed cases"												0			"laboratory confirmed cases"																																													Cases in Taiwan with active-contact tracing		wild type	"Quarantine and active contact-tracing policy for travelers back from the epicenters in China started in March 2020. A behavior study conducted in northern Taiwan found that at least 50% of people spontaneously wore a facial mask in public places since early February 2020. Furthermore, the government implemented a policy of mandatory universal facial masking in public places since April 2020. Effective quarantine and contact-tracing policy that can early detect the potential viral spreaders in the community was also implemented"
#3523	247	TWN_Taiwan, Province of China								"laboratory confirmed cases"												0			"laboratory confirmed cases"																																													Cases in Taiwan with active-contact tracing		wild type	"Quarantine and active contact-tracing policy for travelers back from the epicenters in China started in March 2020. A behavior study conducted in northern Taiwan found that at least 50% of people spontaneously wore a facial mask in public places since early February 2020. Furthermore, the government implemented a policy of mandatory universal facial masking in public places since April 2020. Effective quarantine and contact-tracing policy that can early detect the potential viral spreaders in the community was also implemented"
#3523	249	TWN_Taiwan, Province of China								"laboratory confirmed cases"												0			"laboratory confirmed cases"																																													Cases in Taiwan with active-contact tracing		wild type	"Quarantine and active contact-tracing policy for travelers back from the epicenters in China started in March 2020. A behavior study conducted in northern Taiwan found that at least 50% of people spontaneously wore a facial mask in public places since early February 2020. Furthermore, the government implemented a policy of mandatory universal facial masking in public places since April 2020. Effective quarantine and contact-tracing policy that can early detect the potential viral spreaders in the community was also implemented"
#3523	251	TWN_Taiwan, Province of China								"laboratory confirmed cases"												0			"laboratory confirmed cases"																																													Cases in Taiwan with active-contact tracing		wild type	"Quarantine and active contact-tracing policy for travelers back from the epicenters in China started in March 2020. A behavior study conducted in northern Taiwan found that at least 50% of people spontaneously wore a facial mask in public places since early February 2020. Furthermore, the government implemented a policy of mandatory universal facial masking in public places since April 2020. Effective quarantine and contact-tracing policy that can early detect the potential viral spreaders in the community was also implemented"
#3523	252	TWN_Taiwan, Province of China								"laboratory confirmed cases"												0			"laboratory confirmed cases"																																													Cases in Taiwan with active-contact tracing		wild type	"Quarantine and active contact-tracing policy for travelers back from the epicenters in China started in March 2020. A behavior study conducted in northern Taiwan found that at least 50% of people spontaneously wore a facial mask in public places since early February 2020. Furthermore, the government implemented a policy of mandatory universal facial masking in public places since April 2020. Effective quarantine and contact-tracing policy that can early detect the potential viral spreaders in the community was also implemented"
#3523	253	TWN_Taiwan, Province of China								"laboratory confirmed cases"												0			"laboratory confirmed cases"																																													Cases in Taiwan with active-contact tracing		wild type	"Quarantine and active contact-tracing policy for travelers back from the epicenters in China started in March 2020. A behavior study conducted in northern Taiwan found that at least 50% of people spontaneously wore a facial mask in public places since early February 2020. Furthermore, the government implemented a policy of mandatory universal facial masking in public places since April 2020. Effective quarantine and contact-tracing policy that can early detect the potential viral spreaders in the community was also implemented"
#3523	255	TWN_Taiwan, Province of China								"laboratory confirmed cases"												0			"laboratory confirmed cases"																																													Cases in Taiwan with active-contact tracing		wild type	"Quarantine and active contact-tracing policy for travelers back from the epicenters in China started in March 2020. A behavior study conducted in northern Taiwan found that at least 50% of people spontaneously wore a facial mask in public places since early February 2020. Furthermore, the government implemented a policy of mandatory universal facial masking in public places since April 2020. Effective quarantine and contact-tracing policy that can early detect the potential viral spreaders in the community was also implemented"
#3523	256	TWN_Taiwan, Province of China								"laboratory confirmed cases"												0			"laboratory confirmed cases"																																													Cases in Taiwan with active-contact tracing		wild type	"Quarantine and active contact-tracing policy for travelers back from the epicenters in China started in March 2020. A behavior study conducted in northern Taiwan found that at least 50% of people spontaneously wore a facial mask in public places since early February 2020. Furthermore, the government implemented a policy of mandatory universal facial masking in public places since April 2020. Effective quarantine and contact-tracing policy that can early detect the potential viral spreaders in the community was also implemented"
#3523	260	TWN_Taiwan, Province of China								"laboratory confirmed cases"												0			"laboratory confirmed cases"																																													Cases in Taiwan with active-contact tracing		wild type	"Quarantine and active contact-tracing policy for travelers back from the epicenters in China started in March 2020. A behavior study conducted in northern Taiwan found that at least 50% of people spontaneously wore a facial mask in public places since early February 2020. Furthermore, the government implemented a policy of mandatory universal facial masking in public places since April 2020. Effective quarantine and contact-tracing policy that can early detect the potential viral spreaders in the community was also implemented"
#3523	261	TWN_Taiwan, Province of China								"laboratory confirmed cases"												0			"laboratory confirmed cases"																																													Cases in Taiwan with active-contact tracing		wild type	"Quarantine and active contact-tracing policy for travelers back from the epicenters in China started in March 2020. A behavior study conducted in northern Taiwan found that at least 50% of people spontaneously wore a facial mask in public places since early February 2020. Furthermore, the government implemented a policy of mandatory universal facial masking in public places since April 2020. Effective quarantine and contact-tracing policy that can early detect the potential viral spreaders in the community was also implemented"
#3523	262	TWN_Taiwan, Province of China								"laboratory confirmed cases"												0			"laboratory confirmed cases"																																													Cases in Taiwan with active-contact tracing		wild type	"Quarantine and active contact-tracing policy for travelers back from the epicenters in China started in March 2020. A behavior study conducted in northern Taiwan found that at least 50% of people spontaneously wore a facial mask in public places since early February 2020. Furthermore, the government implemented a policy of mandatory universal facial masking in public places since April 2020. Effective quarantine and contact-tracing policy that can early detect the potential viral spreaders in the community was also implemented"
#3523	263	TWN_Taiwan, Province of China								"laboratory confirmed cases"												0			"laboratory confirmed cases"																																													Cases in Taiwan with active-contact tracing		wild type	"Quarantine and active contact-tracing policy for travelers back from the epicenters in China started in March 2020. A behavior study conducted in northern Taiwan found that at least 50% of people spontaneously wore a facial mask in public places since early February 2020. Furthermore, the government implemented a policy of mandatory universal facial masking in public places since April 2020. Effective quarantine and contact-tracing policy that can early detect the potential viral spreaders in the community was also implemented"
#3523	265	TWN_Taiwan, Province of China								"laboratory confirmed cases"												0			"laboratory confirmed cases"																																													Cases in Taiwan with active-contact tracing		wild type	"Quarantine and active contact-tracing policy for travelers back from the epicenters in China started in March 2020. A behavior study conducted in northern Taiwan found that at least 50% of people spontaneously wore a facial mask in public places since early February 2020. Furthermore, the government implemented a policy of mandatory universal facial masking in public places since April 2020. Effective quarantine and contact-tracing policy that can early detect the potential viral spreaders in the community was also implemented"
#3523	266	TWN_Taiwan, Province of China								"laboratory confirmed cases"												0			"laboratory confirmed cases"																																													Cases in Taiwan with active-contact tracing		wild type	"Quarantine and active contact-tracing policy for travelers back from the epicenters in China started in March 2020. A behavior study conducted in northern Taiwan found that at least 50% of people spontaneously wore a facial mask in public places since early February 2020. Furthermore, the government implemented a policy of mandatory universal facial masking in public places since April 2020. Effective quarantine and contact-tracing policy that can early detect the potential viral spreaders in the community was also implemented"
#3523	269	TWN_Taiwan, Province of China								"laboratory confirmed cases"												1			"laboratory confirmed cases"			1																																										Cases in Taiwan with active-contact tracing		wild type	"Quarantine and active contact-tracing policy for travelers back from the epicenters in China started in March 2020. A behavior study conducted in northern Taiwan found that at least 50% of people spontaneously wore a facial mask in public places since early February 2020. Furthermore, the government implemented a policy of mandatory universal facial masking in public places since April 2020. Effective quarantine and contact-tracing policy that can early detect the potential viral spreaders in the community was also implemented"
#3523	270	TWN_Taiwan, Province of China								"laboratory confirmed cases"												0			"laboratory confirmed cases"																																													Cases in Taiwan with active-contact tracing		wild type	"Quarantine and active contact-tracing policy for travelers back from the epicenters in China started in March 2020. A behavior study conducted in northern Taiwan found that at least 50% of people spontaneously wore a facial mask in public places since early February 2020. Furthermore, the government implemented a policy of mandatory universal facial masking in public places since April 2020. Effective quarantine and contact-tracing policy that can early detect the potential viral spreaders in the community was also implemented"
#3523	271	TWN_Taiwan, Province of China								"laboratory confirmed cases"												0			"laboratory confirmed cases"																																													Cases in Taiwan with active-contact tracing		wild type	"Quarantine and active contact-tracing policy for travelers back from the epicenters in China started in March 2020. A behavior study conducted in northern Taiwan found that at least 50% of people spontaneously wore a facial mask in public places since early February 2020. Furthermore, the government implemented a policy of mandatory universal facial masking in public places since April 2020. Effective quarantine and contact-tracing policy that can early detect the potential viral spreaders in the community was also implemented"
#3523	273	TWN_Taiwan, Province of China								"laboratory confirmed cases"												0			"laboratory confirmed cases"																																													Cases in Taiwan with active-contact tracing		wild type	"Quarantine and active contact-tracing policy for travelers back from the epicenters in China started in March 2020. A behavior study conducted in northern Taiwan found that at least 50% of people spontaneously wore a facial mask in public places since early February 2020. Furthermore, the government implemented a policy of mandatory universal facial masking in public places since April 2020. Effective quarantine and contact-tracing policy that can early detect the potential viral spreaders in the community was also implemented"
#3523	274	TWN_Taiwan, Province of China								"laboratory confirmed cases"												0			"laboratory confirmed cases"																																													Cases in Taiwan with active-contact tracing		wild type	"Quarantine and active contact-tracing policy for travelers back from the epicenters in China started in March 2020. A behavior study conducted in northern Taiwan found that at least 50% of people spontaneously wore a facial mask in public places since early February 2020. Furthermore, the government implemented a policy of mandatory universal facial masking in public places since April 2020. Effective quarantine and contact-tracing policy that can early detect the potential viral spreaders in the community was also implemented"
#3523	275	TWN_Taiwan, Province of China								"laboratory confirmed cases"												0			"laboratory confirmed cases"																																													Cases in Taiwan with active-contact tracing		wild type	"Quarantine and active contact-tracing policy for travelers back from the epicenters in China started in March 2020. A behavior study conducted in northern Taiwan found that at least 50% of people spontaneously wore a facial mask in public places since early February 2020. Furthermore, the government implemented a policy of mandatory universal facial masking in public places since April 2020. Effective quarantine and contact-tracing policy that can early detect the potential viral spreaders in the community was also implemented"
#3523	277	TWN_Taiwan, Province of China								"laboratory confirmed cases"												1			"laboratory confirmed cases"						1																																							Cases in Taiwan with active-contact tracing		wild type	"Quarantine and active contact-tracing policy for travelers back from the epicenters in China started in March 2020. A behavior study conducted in northern Taiwan found that at least 50% of people spontaneously wore a facial mask in public places since early February 2020. Furthermore, the government implemented a policy of mandatory universal facial masking in public places since April 2020. Effective quarantine and contact-tracing policy that can early detect the potential viral spreaders in the community was also implemented"
#3523	278	TWN_Taiwan, Province of China								"laboratory confirmed cases"												0			"laboratory confirmed cases"																																													Cases in Taiwan with active-contact tracing		wild type	"Quarantine and active contact-tracing policy for travelers back from the epicenters in China started in March 2020. A behavior study conducted in northern Taiwan found that at least 50% of people spontaneously wore a facial mask in public places since early February 2020. Furthermore, the government implemented a policy of mandatory universal facial masking in public places since April 2020. Effective quarantine and contact-tracing policy that can early detect the potential viral spreaders in the community was also implemented"
#3523	279	TWN_Taiwan, Province of China								"laboratory confirmed cases"												0			"laboratory confirmed cases"																																													Cases in Taiwan with active-contact tracing		wild type	"Quarantine and active contact-tracing policy for travelers back from the epicenters in China started in March 2020. A behavior study conducted in northern Taiwan found that at least 50% of people spontaneously wore a facial mask in public places since early February 2020. Furthermore, the government implemented a policy of mandatory universal facial masking in public places since April 2020. Effective quarantine and contact-tracing policy that can early detect the potential viral spreaders in the community was also implemented"
#3523	280	TWN_Taiwan, Province of China								"laboratory confirmed cases"												0			"laboratory confirmed cases"																																													Cases in Taiwan with active-contact tracing		wild type	"Quarantine and active contact-tracing policy for travelers back from the epicenters in China started in March 2020. A behavior study conducted in northern Taiwan found that at least 50% of people spontaneously wore a facial mask in public places since early February 2020. Furthermore, the government implemented a policy of mandatory universal facial masking in public places since April 2020. Effective quarantine and contact-tracing policy that can early detect the potential viral spreaders in the community was also implemented"
#3523	281	TWN_Taiwan, Province of China								"laboratory confirmed cases"												0			"laboratory confirmed cases"																																													Cases in Taiwan with active-contact tracing		wild type	"Quarantine and active contact-tracing policy for travelers back from the epicenters in China started in March 2020. A behavior study conducted in northern Taiwan found that at least 50% of people spontaneously wore a facial mask in public places since early February 2020. Furthermore, the government implemented a policy of mandatory universal facial masking in public places since April 2020. Effective quarantine and contact-tracing policy that can early detect the potential viral spreaders in the community was also implemented"
#3523	282	TWN_Taiwan, Province of China								"laboratory confirmed cases"												0			"laboratory confirmed cases"																																													Cases in Taiwan with active-contact tracing		wild type	"Quarantine and active contact-tracing policy for travelers back from the epicenters in China started in March 2020. A behavior study conducted in northern Taiwan found that at least 50% of people spontaneously wore a facial mask in public places since early February 2020. Furthermore, the government implemented a policy of mandatory universal facial masking in public places since April 2020. Effective quarantine and contact-tracing policy that can early detect the potential viral spreaders in the community was also implemented"
#3523	283	TWN_Taiwan, Province of China								"laboratory confirmed cases"												0			"laboratory confirmed cases"																																													Cases in Taiwan with active-contact tracing		wild type	"Quarantine and active contact-tracing policy for travelers back from the epicenters in China started in March 2020. A behavior study conducted in northern Taiwan found that at least 50% of people spontaneously wore a facial mask in public places since early February 2020. Furthermore, the government implemented a policy of mandatory universal facial masking in public places since April 2020. Effective quarantine and contact-tracing policy that can early detect the potential viral spreaders in the community was also implemented"
#3523	285	TWN_Taiwan, Province of China								"laboratory confirmed cases"												0			"laboratory confirmed cases"																																													Cases in Taiwan with active-contact tracing		wild type	"Quarantine and active contact-tracing policy for travelers back from the epicenters in China started in March 2020. A behavior study conducted in northern Taiwan found that at least 50% of people spontaneously wore a facial mask in public places since early February 2020. Furthermore, the government implemented a policy of mandatory universal facial masking in public places since April 2020. Effective quarantine and contact-tracing policy that can early detect the potential viral spreaders in the community was also implemented"
#3523	286	TWN_Taiwan, Province of China								"laboratory confirmed cases"												0			"laboratory confirmed cases"																																													Cases in Taiwan with active-contact tracing		wild type	"Quarantine and active contact-tracing policy for travelers back from the epicenters in China started in March 2020. A behavior study conducted in northern Taiwan found that at least 50% of people spontaneously wore a facial mask in public places since early February 2020. Furthermore, the government implemented a policy of mandatory universal facial masking in public places since April 2020. Effective quarantine and contact-tracing policy that can early detect the potential viral spreaders in the community was also implemented"
#3523	287	TWN_Taiwan, Province of China								"laboratory confirmed cases"												0			"laboratory confirmed cases"																																													Cases in Taiwan with active-contact tracing		wild type	"Quarantine and active contact-tracing policy for travelers back from the epicenters in China started in March 2020. A behavior study conducted in northern Taiwan found that at least 50% of people spontaneously wore a facial mask in public places since early February 2020. Furthermore, the government implemented a policy of mandatory universal facial masking in public places since April 2020. Effective quarantine and contact-tracing policy that can early detect the potential viral spreaders in the community was also implemented"
#3523	291	TWN_Taiwan, Province of China								"laboratory confirmed cases"												2			"laboratory confirmed cases"						1	flight or bus mates				1																																		Cases in Taiwan with active-contact tracing		wild type	"Quarantine and active contact-tracing policy for travelers back from the epicenters in China started in March 2020. A behavior study conducted in northern Taiwan found that at least 50% of people spontaneously wore a facial mask in public places since early February 2020. Furthermore, the government implemented a policy of mandatory universal facial masking in public places since April 2020. Effective quarantine and contact-tracing policy that can early detect the potential viral spreaders in the community was also implemented"
#3523	292	TWN_Taiwan, Province of China								"laboratory confirmed cases"												0			"laboratory confirmed cases"																																													Cases in Taiwan with active-contact tracing		wild type	"Quarantine and active contact-tracing policy for travelers back from the epicenters in China started in March 2020. A behavior study conducted in northern Taiwan found that at least 50% of people spontaneously wore a facial mask in public places since early February 2020. Furthermore, the government implemented a policy of mandatory universal facial masking in public places since April 2020. Effective quarantine and contact-tracing policy that can early detect the potential viral spreaders in the community was also implemented"
#3523	293	TWN_Taiwan, Province of China								"laboratory confirmed cases"												1			"laboratory confirmed cases"			1																																										Cases in Taiwan with active-contact tracing		wild type	"Quarantine and active contact-tracing policy for travelers back from the epicenters in China started in March 2020. A behavior study conducted in northern Taiwan found that at least 50% of people spontaneously wore a facial mask in public places since early February 2020. Furthermore, the government implemented a policy of mandatory universal facial masking in public places since April 2020. Effective quarantine and contact-tracing policy that can early detect the potential viral spreaders in the community was also implemented"
#3523	295	TWN_Taiwan, Province of China								"laboratory confirmed cases"												0			"laboratory confirmed cases"																																													Cases in Taiwan with active-contact tracing		wild type	"Quarantine and active contact-tracing policy for travelers back from the epicenters in China started in March 2020. A behavior study conducted in northern Taiwan found that at least 50% of people spontaneously wore a facial mask in public places since early February 2020. Furthermore, the government implemented a policy of mandatory universal facial masking in public places since April 2020. Effective quarantine and contact-tracing policy that can early detect the potential viral spreaders in the community was also implemented"
#3523	296	TWN_Taiwan, Province of China								"laboratory confirmed cases"												0			"laboratory confirmed cases"																																													Cases in Taiwan with active-contact tracing		wild type	"Quarantine and active contact-tracing policy for travelers back from the epicenters in China started in March 2020. A behavior study conducted in northern Taiwan found that at least 50% of people spontaneously wore a facial mask in public places since early February 2020. Furthermore, the government implemented a policy of mandatory universal facial masking in public places since April 2020. Effective quarantine and contact-tracing policy that can early detect the potential viral spreaders in the community was also implemented"
#3523	297	TWN_Taiwan, Province of China								"laboratory confirmed cases"												0			"laboratory confirmed cases"																																													Cases in Taiwan with active-contact tracing		wild type	"Quarantine and active contact-tracing policy for travelers back from the epicenters in China started in March 2020. A behavior study conducted in northern Taiwan found that at least 50% of people spontaneously wore a facial mask in public places since early February 2020. Furthermore, the government implemented a policy of mandatory universal facial masking in public places since April 2020. Effective quarantine and contact-tracing policy that can early detect the potential viral spreaders in the community was also implemented"
#3523	298	TWN_Taiwan, Province of China								"laboratory confirmed cases"												0			"laboratory confirmed cases"																																													Cases in Taiwan with active-contact tracing		wild type	"Quarantine and active contact-tracing policy for travelers back from the epicenters in China started in March 2020. A behavior study conducted in northern Taiwan found that at least 50% of people spontaneously wore a facial mask in public places since early February 2020. Furthermore, the government implemented a policy of mandatory universal facial masking in public places since April 2020. Effective quarantine and contact-tracing policy that can early detect the potential viral spreaders in the community was also implemented"
#3523	301	TWN_Taiwan, Province of China								"laboratory confirmed cases"												1			"laboratory confirmed cases"						1																																							Cases in Taiwan with active-contact tracing		wild type	"Quarantine and active contact-tracing policy for travelers back from the epicenters in China started in March 2020. A behavior study conducted in northern Taiwan found that at least 50% of people spontaneously wore a facial mask in public places since early February 2020. Furthermore, the government implemented a policy of mandatory universal facial masking in public places since April 2020. Effective quarantine and contact-tracing policy that can early detect the potential viral spreaders in the community was also implemented"
#3523	306	TWN_Taiwan, Province of China								"laboratory confirmed cases"												0			"laboratory confirmed cases"																																													Cases in Taiwan with active-contact tracing		wild type	"Quarantine and active contact-tracing policy for travelers back from the epicenters in China started in March 2020. A behavior study conducted in northern Taiwan found that at least 50% of people spontaneously wore a facial mask in public places since early February 2020. Furthermore, the government implemented a policy of mandatory universal facial masking in public places since April 2020. Effective quarantine and contact-tracing policy that can early detect the potential viral spreaders in the community was also implemented"
#3523	308	TWN_Taiwan, Province of China								"laboratory confirmed cases"												0			"laboratory confirmed cases"																																													Cases in Taiwan with active-contact tracing		wild type	"Quarantine and active contact-tracing policy for travelers back from the epicenters in China started in March 2020. A behavior study conducted in northern Taiwan found that at least 50% of people spontaneously wore a facial mask in public places since early February 2020. Furthermore, the government implemented a policy of mandatory universal facial masking in public places since April 2020. Effective quarantine and contact-tracing policy that can early detect the potential viral spreaders in the community was also implemented"
#3523	309	TWN_Taiwan, Province of China								"laboratory confirmed cases"												0			"laboratory confirmed cases"																																													Cases in Taiwan with active-contact tracing		wild type	"Quarantine and active contact-tracing policy for travelers back from the epicenters in China started in March 2020. A behavior study conducted in northern Taiwan found that at least 50% of people spontaneously wore a facial mask in public places since early February 2020. Furthermore, the government implemented a policy of mandatory universal facial masking in public places since April 2020. Effective quarantine and contact-tracing policy that can early detect the potential viral spreaders in the community was also implemented"
#3523	310	TWN_Taiwan, Province of China								"laboratory confirmed cases"												0			"laboratory confirmed cases"																																													Cases in Taiwan with active-contact tracing		wild type	"Quarantine and active contact-tracing policy for travelers back from the epicenters in China started in March 2020. A behavior study conducted in northern Taiwan found that at least 50% of people spontaneously wore a facial mask in public places since early February 2020. Furthermore, the government implemented a policy of mandatory universal facial masking in public places since April 2020. Effective quarantine and contact-tracing policy that can early detect the potential viral spreaders in the community was also implemented"
#3523	311	TWN_Taiwan, Province of China								"laboratory confirmed cases"												0			"laboratory confirmed cases"																																													Cases in Taiwan with active-contact tracing		wild type	"Quarantine and active contact-tracing policy for travelers back from the epicenters in China started in March 2020. A behavior study conducted in northern Taiwan found that at least 50% of people spontaneously wore a facial mask in public places since early February 2020. Furthermore, the government implemented a policy of mandatory universal facial masking in public places since April 2020. Effective quarantine and contact-tracing policy that can early detect the potential viral spreaders in the community was also implemented"
#3523	312	TWN_Taiwan, Province of China								"laboratory confirmed cases"												0			"laboratory confirmed cases"																																													Cases in Taiwan with active-contact tracing		wild type	"Quarantine and active contact-tracing policy for travelers back from the epicenters in China started in March 2020. A behavior study conducted in northern Taiwan found that at least 50% of people spontaneously wore a facial mask in public places since early February 2020. Furthermore, the government implemented a policy of mandatory universal facial masking in public places since April 2020. Effective quarantine and contact-tracing policy that can early detect the potential viral spreaders in the community was also implemented"
#3523	313	TWN_Taiwan, Province of China								"laboratory confirmed cases"												0			"laboratory confirmed cases"																																													Cases in Taiwan with active-contact tracing		wild type	"Quarantine and active contact-tracing policy for travelers back from the epicenters in China started in March 2020. A behavior study conducted in northern Taiwan found that at least 50% of people spontaneously wore a facial mask in public places since early February 2020. Furthermore, the government implemented a policy of mandatory universal facial masking in public places since April 2020. Effective quarantine and contact-tracing policy that can early detect the potential viral spreaders in the community was also implemented"
#3523	314	TWN_Taiwan, Province of China								"laboratory confirmed cases"												0			"laboratory confirmed cases"																																													Cases in Taiwan with active-contact tracing		wild type	"Quarantine and active contact-tracing policy for travelers back from the epicenters in China started in March 2020. A behavior study conducted in northern Taiwan found that at least 50% of people spontaneously wore a facial mask in public places since early February 2020. Furthermore, the government implemented a policy of mandatory universal facial masking in public places since April 2020. Effective quarantine and contact-tracing policy that can early detect the potential viral spreaders in the community was also implemented"
#3523	316	TWN_Taiwan, Province of China								"laboratory confirmed cases"												0			"laboratory confirmed cases"																																													Cases in Taiwan with active-contact tracing		wild type	"Quarantine and active contact-tracing policy for travelers back from the epicenters in China started in March 2020. A behavior study conducted in northern Taiwan found that at least 50% of people spontaneously wore a facial mask in public places since early February 2020. Furthermore, the government implemented a policy of mandatory universal facial masking in public places since April 2020. Effective quarantine and contact-tracing policy that can early detect the potential viral spreaders in the community was also implemented"
#3523	317	TWN_Taiwan, Province of China								"laboratory confirmed cases"												0			"laboratory confirmed cases"																																													Cases in Taiwan with active-contact tracing		wild type	"Quarantine and active contact-tracing policy for travelers back from the epicenters in China started in March 2020. A behavior study conducted in northern Taiwan found that at least 50% of people spontaneously wore a facial mask in public places since early February 2020. Furthermore, the government implemented a policy of mandatory universal facial masking in public places since April 2020. Effective quarantine and contact-tracing policy that can early detect the potential viral spreaders in the community was also implemented"
#3523	319	TWN_Taiwan, Province of China								"laboratory confirmed cases"												0			"laboratory confirmed cases"																																													Cases in Taiwan with active-contact tracing		wild type	"Quarantine and active contact-tracing policy for travelers back from the epicenters in China started in March 2020. A behavior study conducted in northern Taiwan found that at least 50% of people spontaneously wore a facial mask in public places since early February 2020. Furthermore, the government implemented a policy of mandatory universal facial masking in public places since April 2020. Effective quarantine and contact-tracing policy that can early detect the potential viral spreaders in the community was also implemented"
#3523	320	TWN_Taiwan, Province of China								"laboratory confirmed cases"												0			"laboratory confirmed cases"																																													Cases in Taiwan with active-contact tracing		wild type	"Quarantine and active contact-tracing policy for travelers back from the epicenters in China started in March 2020. A behavior study conducted in northern Taiwan found that at least 50% of people spontaneously wore a facial mask in public places since early February 2020. Furthermore, the government implemented a policy of mandatory universal facial masking in public places since April 2020. Effective quarantine and contact-tracing policy that can early detect the potential viral spreaders in the community was also implemented"
#3523	322	TWN_Taiwan, Province of China								"laboratory confirmed cases"												1			"laboratory confirmed cases"			1																																										Cases in Taiwan with active-contact tracing		wild type	"Quarantine and active contact-tracing policy for travelers back from the epicenters in China started in March 2020. A behavior study conducted in northern Taiwan found that at least 50% of people spontaneously wore a facial mask in public places since early February 2020. Furthermore, the government implemented a policy of mandatory universal facial masking in public places since April 2020. Effective quarantine and contact-tracing policy that can early detect the potential viral spreaders in the community was also implemented"
#3523	323	TWN_Taiwan, Province of China								"laboratory confirmed cases"												0			"laboratory confirmed cases"																																													Cases in Taiwan with active-contact tracing		wild type	"Quarantine and active contact-tracing policy for travelers back from the epicenters in China started in March 2020. A behavior study conducted in northern Taiwan found that at least 50% of people spontaneously wore a facial mask in public places since early February 2020. Furthermore, the government implemented a policy of mandatory universal facial masking in public places since April 2020. Effective quarantine and contact-tracing policy that can early detect the potential viral spreaders in the community was also implemented"
#3523	324	TWN_Taiwan, Province of China								"laboratory confirmed cases"												0			"laboratory confirmed cases"																																													Cases in Taiwan with active-contact tracing		wild type	"Quarantine and active contact-tracing policy for travelers back from the epicenters in China started in March 2020. A behavior study conducted in northern Taiwan found that at least 50% of people spontaneously wore a facial mask in public places since early February 2020. Furthermore, the government implemented a policy of mandatory universal facial masking in public places since April 2020. Effective quarantine and contact-tracing policy that can early detect the potential viral spreaders in the community was also implemented"
#3523	325	TWN_Taiwan, Province of China								"laboratory confirmed cases"												5	Yes		"laboratory confirmed cases"						4	flight or bus mates				1																																		Cases in Taiwan with active-contact tracing		wild type	"Quarantine and active contact-tracing policy for travelers back from the epicenters in China started in March 2020. A behavior study conducted in northern Taiwan found that at least 50% of people spontaneously wore a facial mask in public places since early February 2020. Furthermore, the government implemented a policy of mandatory universal facial masking in public places since April 2020. Effective quarantine and contact-tracing policy that can early detect the potential viral spreaders in the community was also implemented"
#3523	326	TWN_Taiwan, Province of China								"laboratory confirmed cases"												5	Yes		"laboratory confirmed cases"						4	flight or bus mates				1																																		Cases in Taiwan with active-contact tracing		wild type	"Quarantine and active contact-tracing policy for travelers back from the epicenters in China started in March 2020. A behavior study conducted in northern Taiwan found that at least 50% of people spontaneously wore a facial mask in public places since early February 2020. Furthermore, the government implemented a policy of mandatory universal facial masking in public places since April 2020. Effective quarantine and contact-tracing policy that can early detect the potential viral spreaders in the community was also implemented"
#3523	327	TWN_Taiwan, Province of China								"laboratory confirmed cases"												5	Yes		"laboratory confirmed cases"						4	flight or bus mates				1																																		Cases in Taiwan with active-contact tracing		wild type	"Quarantine and active contact-tracing policy for travelers back from the epicenters in China started in March 2020. A behavior study conducted in northern Taiwan found that at least 50% of people spontaneously wore a facial mask in public places since early February 2020. Furthermore, the government implemented a policy of mandatory universal facial masking in public places since April 2020. Effective quarantine and contact-tracing policy that can early detect the potential viral spreaders in the community was also implemented"
#3523	328	TWN_Taiwan, Province of China								"laboratory confirmed cases"												5	Yes		"laboratory confirmed cases"						4	flight or bus mates				1																																		Cases in Taiwan with active-contact tracing		wild type	"Quarantine and active contact-tracing policy for travelers back from the epicenters in China started in March 2020. A behavior study conducted in northern Taiwan found that at least 50% of people spontaneously wore a facial mask in public places since early February 2020. Furthermore, the government implemented a policy of mandatory universal facial masking in public places since April 2020. Effective quarantine and contact-tracing policy that can early detect the potential viral spreaders in the community was also implemented"
#3523	329	TWN_Taiwan, Province of China								"laboratory confirmed cases"												5	Yes		"laboratory confirmed cases"						4	flight or bus mates				1																																		Cases in Taiwan with active-contact tracing		wild type	"Quarantine and active contact-tracing policy for travelers back from the epicenters in China started in March 2020. A behavior study conducted in northern Taiwan found that at least 50% of people spontaneously wore a facial mask in public places since early February 2020. Furthermore, the government implemented a policy of mandatory universal facial masking in public places since April 2020. Effective quarantine and contact-tracing policy that can early detect the potential viral spreaders in the community was also implemented"
#3523	330	TWN_Taiwan, Province of China								"laboratory confirmed cases"												0			"laboratory confirmed cases"																																													Cases in Taiwan with active-contact tracing		wild type	"Quarantine and active contact-tracing policy for travelers back from the epicenters in China started in March 2020. A behavior study conducted in northern Taiwan found that at least 50% of people spontaneously wore a facial mask in public places since early February 2020. Furthermore, the government implemented a policy of mandatory universal facial masking in public places since April 2020. Effective quarantine and contact-tracing policy that can early detect the potential viral spreaders in the community was also implemented"
#3523	332	TWN_Taiwan, Province of China								"laboratory confirmed cases"												0			"laboratory confirmed cases"																																													Cases in Taiwan with active-contact tracing		wild type	"Quarantine and active contact-tracing policy for travelers back from the epicenters in China started in March 2020. A behavior study conducted in northern Taiwan found that at least 50% of people spontaneously wore a facial mask in public places since early February 2020. Furthermore, the government implemented a policy of mandatory universal facial masking in public places since April 2020. Effective quarantine and contact-tracing policy that can early detect the potential viral spreaders in the community was also implemented"
#3523	336	TWN_Taiwan, Province of China								"laboratory confirmed cases"												1			"laboratory confirmed cases"						1																																							Cases in Taiwan with active-contact tracing		wild type	"Quarantine and active contact-tracing policy for travelers back from the epicenters in China started in March 2020. A behavior study conducted in northern Taiwan found that at least 50% of people spontaneously wore a facial mask in public places since early February 2020. Furthermore, the government implemented a policy of mandatory universal facial masking in public places since April 2020. Effective quarantine and contact-tracing policy that can early detect the potential viral spreaders in the community was also implemented"
#3523	337	TWN_Taiwan, Province of China								"laboratory confirmed cases"												0			"laboratory confirmed cases"																																													Cases in Taiwan with active-contact tracing		wild type	"Quarantine and active contact-tracing policy for travelers back from the epicenters in China started in March 2020. A behavior study conducted in northern Taiwan found that at least 50% of people spontaneously wore a facial mask in public places since early February 2020. Furthermore, the government implemented a policy of mandatory universal facial masking in public places since April 2020. Effective quarantine and contact-tracing policy that can early detect the potential viral spreaders in the community was also implemented"
#3523	339	TWN_Taiwan, Province of China								"laboratory confirmed cases"												0			"laboratory confirmed cases"																																													Cases in Taiwan with active-contact tracing		wild type	"Quarantine and active contact-tracing policy for travelers back from the epicenters in China started in March 2020. A behavior study conducted in northern Taiwan found that at least 50% of people spontaneously wore a facial mask in public places since early February 2020. Furthermore, the government implemented a policy of mandatory universal facial masking in public places since April 2020. Effective quarantine and contact-tracing policy that can early detect the potential viral spreaders in the community was also implemented"
#3523	340	TWN_Taiwan, Province of China								"laboratory confirmed cases"												0			"laboratory confirmed cases"																																													Cases in Taiwan with active-contact tracing		wild type	"Quarantine and active contact-tracing policy for travelers back from the epicenters in China started in March 2020. A behavior study conducted in northern Taiwan found that at least 50% of people spontaneously wore a facial mask in public places since early February 2020. Furthermore, the government implemented a policy of mandatory universal facial masking in public places since April 2020. Effective quarantine and contact-tracing policy that can early detect the potential viral spreaders in the community was also implemented"
#3523	342	TWN_Taiwan, Province of China								"laboratory confirmed cases"												0			"laboratory confirmed cases"																																													Cases in Taiwan with active-contact tracing		wild type	"Quarantine and active contact-tracing policy for travelers back from the epicenters in China started in March 2020. A behavior study conducted in northern Taiwan found that at least 50% of people spontaneously wore a facial mask in public places since early February 2020. Furthermore, the government implemented a policy of mandatory universal facial masking in public places since April 2020. Effective quarantine and contact-tracing policy that can early detect the potential viral spreaders in the community was also implemented"
#3523	345	TWN_Taiwan, Province of China								"laboratory confirmed cases"												0			"laboratory confirmed cases"																																													Cases in Taiwan with active-contact tracing		wild type	"Quarantine and active contact-tracing policy for travelers back from the epicenters in China started in March 2020. A behavior study conducted in northern Taiwan found that at least 50% of people spontaneously wore a facial mask in public places since early February 2020. Furthermore, the government implemented a policy of mandatory universal facial masking in public places since April 2020. Effective quarantine and contact-tracing policy that can early detect the potential viral spreaders in the community was also implemented"
#3523	346	TWN_Taiwan, Province of China								"laboratory confirmed cases"												5			"laboratory confirmed cases"						4	flight or bus mates				1																																		Cases in Taiwan with active-contact tracing		wild type	"Quarantine and active contact-tracing policy for travelers back from the epicenters in China started in March 2020. A behavior study conducted in northern Taiwan found that at least 50% of people spontaneously wore a facial mask in public places since early February 2020. Furthermore, the government implemented a policy of mandatory universal facial masking in public places since April 2020. Effective quarantine and contact-tracing policy that can early detect the potential viral spreaders in the community was also implemented"
#3523	348	TWN_Taiwan, Province of China								"laboratory confirmed cases"												0			"laboratory confirmed cases"																																													Cases in Taiwan with active-contact tracing		wild type	"Quarantine and active contact-tracing policy for travelers back from the epicenters in China started in March 2020. A behavior study conducted in northern Taiwan found that at least 50% of people spontaneously wore a facial mask in public places since early February 2020. Furthermore, the government implemented a policy of mandatory universal facial masking in public places since April 2020. Effective quarantine and contact-tracing policy that can early detect the potential viral spreaders in the community was also implemented"
#3523	349	TWN_Taiwan, Province of China								"laboratory confirmed cases"												0			"laboratory confirmed cases"																																													Cases in Taiwan with active-contact tracing		wild type	"Quarantine and active contact-tracing policy for travelers back from the epicenters in China started in March 2020. A behavior study conducted in northern Taiwan found that at least 50% of people spontaneously wore a facial mask in public places since early February 2020. Furthermore, the government implemented a policy of mandatory universal facial masking in public places since April 2020. Effective quarantine and contact-tracing policy that can early detect the potential viral spreaders in the community was also implemented"
#3523	351	TWN_Taiwan, Province of China								"laboratory confirmed cases"												0			"laboratory confirmed cases"																																													Cases in Taiwan with active-contact tracing		wild type	"Quarantine and active contact-tracing policy for travelers back from the epicenters in China started in March 2020. A behavior study conducted in northern Taiwan found that at least 50% of people spontaneously wore a facial mask in public places since early February 2020. Furthermore, the government implemented a policy of mandatory universal facial masking in public places since April 2020. Effective quarantine and contact-tracing policy that can early detect the potential viral spreaders in the community was also implemented"
#3523	353	TWN_Taiwan, Province of China								"laboratory confirmed cases"												0			"laboratory confirmed cases"																																													Cases in Taiwan with active-contact tracing		wild type	"Quarantine and active contact-tracing policy for travelers back from the epicenters in China started in March 2020. A behavior study conducted in northern Taiwan found that at least 50% of people spontaneously wore a facial mask in public places since early February 2020. Furthermore, the government implemented a policy of mandatory universal facial masking in public places since April 2020. Effective quarantine and contact-tracing policy that can early detect the potential viral spreaders in the community was also implemented"
#3523	354	TWN_Taiwan, Province of China								"laboratory confirmed cases"												0			"laboratory confirmed cases"																																													Cases in Taiwan with active-contact tracing		wild type	"Quarantine and active contact-tracing policy for travelers back from the epicenters in China started in March 2020. A behavior study conducted in northern Taiwan found that at least 50% of people spontaneously wore a facial mask in public places since early February 2020. Furthermore, the government implemented a policy of mandatory universal facial masking in public places since April 2020. Effective quarantine and contact-tracing policy that can early detect the potential viral spreaders in the community was also implemented"
#3523	356	TWN_Taiwan, Province of China								"laboratory confirmed cases"												2			"laboratory confirmed cases"			2																																										Cases in Taiwan with active-contact tracing		wild type	"Quarantine and active contact-tracing policy for travelers back from the epicenters in China started in March 2020. A behavior study conducted in northern Taiwan found that at least 50% of people spontaneously wore a facial mask in public places since early February 2020. Furthermore, the government implemented a policy of mandatory universal facial masking in public places since April 2020. Effective quarantine and contact-tracing policy that can early detect the potential viral spreaders in the community was also implemented"
#3523	362	TWN_Taiwan, Province of China								"laboratory confirmed cases"												0			"laboratory confirmed cases"																																													Cases in Taiwan with active-contact tracing		wild type	"Quarantine and active contact-tracing policy for travelers back from the epicenters in China started in March 2020. A behavior study conducted in northern Taiwan found that at least 50% of people spontaneously wore a facial mask in public places since early February 2020. Furthermore, the government implemented a policy of mandatory universal facial masking in public places since April 2020. Effective quarantine and contact-tracing policy that can early detect the potential viral spreaders in the community was also implemented"
#3523	364	TWN_Taiwan, Province of China								"laboratory confirmed cases"												5			"laboratory confirmed cases"						4	flight or bus mates				1																																		Cases in Taiwan with active-contact tracing		wild type	"Quarantine and active contact-tracing policy for travelers back from the epicenters in China started in March 2020. A behavior study conducted in northern Taiwan found that at least 50% of people spontaneously wore a facial mask in public places since early February 2020. Furthermore, the government implemented a policy of mandatory universal facial masking in public places since April 2020. Effective quarantine and contact-tracing policy that can early detect the potential viral spreaders in the community was also implemented"
#3523	368	TWN_Taiwan, Province of China								"laboratory confirmed cases"												0			"laboratory confirmed cases"																																													Cases in Taiwan with active-contact tracing		wild type	"Quarantine and active contact-tracing policy for travelers back from the epicenters in China started in March 2020. A behavior study conducted in northern Taiwan found that at least 50% of people spontaneously wore a facial mask in public places since early February 2020. Furthermore, the government implemented a policy of mandatory universal facial masking in public places since April 2020. Effective quarantine and contact-tracing policy that can early detect the potential viral spreaders in the community was also implemented"
#3523	374	TWN_Taiwan, Province of China								"laboratory confirmed cases"												0			"laboratory confirmed cases"																																													Cases in Taiwan with active-contact tracing		wild type	"Quarantine and active contact-tracing policy for travelers back from the epicenters in China started in March 2020. A behavior study conducted in northern Taiwan found that at least 50% of people spontaneously wore a facial mask in public places since early February 2020. Furthermore, the government implemented a policy of mandatory universal facial masking in public places since April 2020. Effective quarantine and contact-tracing policy that can early detect the potential viral spreaders in the community was also implemented"
#3523	375	TWN_Taiwan, Province of China								"laboratory confirmed cases"												0			"laboratory confirmed cases"																																													Cases in Taiwan with active-contact tracing		wild type	"Quarantine and active contact-tracing policy for travelers back from the epicenters in China started in March 2020. A behavior study conducted in northern Taiwan found that at least 50% of people spontaneously wore a facial mask in public places since early February 2020. Furthermore, the government implemented a policy of mandatory universal facial masking in public places since April 2020. Effective quarantine and contact-tracing policy that can early detect the potential viral spreaders in the community was also implemented"
#3523	377	TWN_Taiwan, Province of China								"laboratory confirmed cases"												0			"laboratory confirmed cases"																																													Cases in Taiwan with active-contact tracing		wild type	"Quarantine and active contact-tracing policy for travelers back from the epicenters in China started in March 2020. A behavior study conducted in northern Taiwan found that at least 50% of people spontaneously wore a facial mask in public places since early February 2020. Furthermore, the government implemented a policy of mandatory universal facial masking in public places since April 2020. Effective quarantine and contact-tracing policy that can early detect the potential viral spreaders in the community was also implemented"
#3523	383	TWN_Taiwan, Province of China								"laboratory confirmed cases"												0			"laboratory confirmed cases"																																													Cases in Taiwan with active-contact tracing		wild type	"Quarantine and active contact-tracing policy for travelers back from the epicenters in China started in March 2020. A behavior study conducted in northern Taiwan found that at least 50% of people spontaneously wore a facial mask in public places since early February 2020. Furthermore, the government implemented a policy of mandatory universal facial masking in public places since April 2020. Effective quarantine and contact-tracing policy that can early detect the potential viral spreaders in the community was also implemented"
#3523	385	TWN_Taiwan, Province of China								"laboratory confirmed cases"												0			"laboratory confirmed cases"																																													Cases in Taiwan with active-contact tracing		wild type	"Quarantine and active contact-tracing policy for travelers back from the epicenters in China started in March 2020. A behavior study conducted in northern Taiwan found that at least 50% of people spontaneously wore a facial mask in public places since early February 2020. Furthermore, the government implemented a policy of mandatory universal facial masking in public places since April 2020. Effective quarantine and contact-tracing policy that can early detect the potential viral spreaders in the community was also implemented"
#3523	387	TWN_Taiwan, Province of China								"laboratory confirmed cases"												0			"laboratory confirmed cases"																																													Cases in Taiwan with active-contact tracing		wild type	"Quarantine and active contact-tracing policy for travelers back from the epicenters in China started in March 2020. A behavior study conducted in northern Taiwan found that at least 50% of people spontaneously wore a facial mask in public places since early February 2020. Furthermore, the government implemented a policy of mandatory universal facial masking in public places since April 2020. Effective quarantine and contact-tracing policy that can early detect the potential viral spreaders in the community was also implemented"
#3523	394	TWN_Taiwan, Province of China								"laboratory confirmed cases"												0			"laboratory confirmed cases"																																													Cases in Taiwan with active-contact tracing		wild type	"Quarantine and active contact-tracing policy for travelers back from the epicenters in China started in March 2020. A behavior study conducted in northern Taiwan found that at least 50% of people spontaneously wore a facial mask in public places since early February 2020. Furthermore, the government implemented a policy of mandatory universal facial masking in public places since April 2020. Effective quarantine and contact-tracing policy that can early detect the potential viral spreaders in the community was also implemented"
#3523	400	TWN_Taiwan, Province of China								"laboratory confirmed cases"												0			"laboratory confirmed cases"																																													Cases in Taiwan with active-contact tracing		wild type	"Quarantine and active contact-tracing policy for travelers back from the epicenters in China started in March 2020. A behavior study conducted in northern Taiwan found that at least 50% of people spontaneously wore a facial mask in public places since early February 2020. Furthermore, the government implemented a policy of mandatory universal facial masking in public places since April 2020. Effective quarantine and contact-tracing policy that can early detect the potential viral spreaders in the community was also implemented"
#3523	421	TWN_Taiwan, Province of China								"laboratory confirmed cases"												0			"laboratory confirmed cases"																																													Cases in Taiwan with active-contact tracing		wild type	"Quarantine and active contact-tracing policy for travelers back from the epicenters in China started in March 2020. A behavior study conducted in northern Taiwan found that at least 50% of people spontaneously wore a facial mask in public places since early February 2020. Furthermore, the government implemented a policy of mandatory universal facial masking in public places since April 2020. Effective quarantine and contact-tracing policy that can early detect the potential viral spreaders in the community was also implemented"
#3523	422	TWN_Taiwan, Province of China								"laboratory confirmed cases"												0			"laboratory confirmed cases"																																													Cases in Taiwan with active-contact tracing		wild type	"Quarantine and active contact-tracing policy for travelers back from the epicenters in China started in March 2020. A behavior study conducted in northern Taiwan found that at least 50% of people spontaneously wore a facial mask in public places since early February 2020. Furthermore, the government implemented a policy of mandatory universal facial masking in public places since April 2020. Effective quarantine and contact-tracing policy that can early detect the potential viral spreaders in the community was also implemented"
#3523	430	TWN_Taiwan, Province of China								"laboratory confirmed cases"												0			"laboratory confirmed cases"																																													Cases in Taiwan with active-contact tracing		wild type	"Quarantine and active contact-tracing policy for travelers back from the epicenters in China started in March 2020. A behavior study conducted in northern Taiwan found that at least 50% of people spontaneously wore a facial mask in public places since early February 2020. Furthermore, the government implemented a policy of mandatory universal facial masking in public places since April 2020. Effective quarantine and contact-tracing policy that can early detect the potential viral spreaders in the community was also implemented"
#3523	439	TWN_Taiwan, Province of China								"laboratory confirmed cases"												0			"laboratory confirmed cases"																																													Cases in Taiwan with active-contact tracing		wild type	"Quarantine and active contact-tracing policy for travelers back from the epicenters in China started in March 2020. A behavior study conducted in northern Taiwan found that at least 50% of people spontaneously wore a facial mask in public places since early February 2020. Furthermore, the government implemented a policy of mandatory universal facial masking in public places since April 2020. Effective quarantine and contact-tracing policy that can early detect the potential viral spreaders in the community was also implemented"
#3523	440	TWN_Taiwan, Province of China								"laboratory confirmed cases"												0			"laboratory confirmed cases"																																													Cases in Taiwan with active-contact tracing		wild type	"Quarantine and active contact-tracing policy for travelers back from the epicenters in China started in March 2020. A behavior study conducted in northern Taiwan found that at least 50% of people spontaneously wore a facial mask in public places since early February 2020. Furthermore, the government implemented a policy of mandatory universal facial masking in public places since April 2020. Effective quarantine and contact-tracing policy that can early detect the potential viral spreaders in the community was also implemented"
#3523	441	TWN_Taiwan, Province of China								"laboratory confirmed cases"												0			"laboratory confirmed cases"																																													Cases in Taiwan with active-contact tracing		wild type	"Quarantine and active contact-tracing policy for travelers back from the epicenters in China started in March 2020. A behavior study conducted in northern Taiwan found that at least 50% of people spontaneously wore a facial mask in public places since early February 2020. Furthermore, the government implemented a policy of mandatory universal facial masking in public places since April 2020. Effective quarantine and contact-tracing policy that can early detect the potential viral spreaders in the community was also implemented"
#3523	442	TWN_Taiwan, Province of China								"laboratory confirmed cases"												0			"laboratory confirmed cases"																																													Cases in Taiwan with active-contact tracing		wild type	"Quarantine and active contact-tracing policy for travelers back from the epicenters in China started in March 2020. A behavior study conducted in northern Taiwan found that at least 50% of people spontaneously wore a facial mask in public places since early February 2020. Furthermore, the government implemented a policy of mandatory universal facial masking in public places since April 2020. Effective quarantine and contact-tracing policy that can early detect the potential viral spreaders in the community was also implemented"
#3523	443	TWN_Taiwan, Province of China								"laboratory confirmed cases"												0			"laboratory confirmed cases"																																													Cases in Taiwan with active-contact tracing		wild type	"Quarantine and active contact-tracing policy for travelers back from the epicenters in China started in March 2020. A behavior study conducted in northern Taiwan found that at least 50% of people spontaneously wore a facial mask in public places since early February 2020. Furthermore, the government implemented a policy of mandatory universal facial masking in public places since April 2020. Effective quarantine and contact-tracing policy that can early detect the potential viral spreaders in the community was also implemented"
#3523	447	TWN_Taiwan, Province of China								"laboratory confirmed cases"												0			"laboratory confirmed cases"																																													Cases in Taiwan with active-contact tracing		wild type	"Quarantine and active contact-tracing policy for travelers back from the epicenters in China started in March 2020. A behavior study conducted in northern Taiwan found that at least 50% of people spontaneously wore a facial mask in public places since early February 2020. Furthermore, the government implemented a policy of mandatory universal facial masking in public places since April 2020. Effective quarantine and contact-tracing policy that can early detect the potential viral spreaders in the community was also implemented"
#3523	448	TWN_Taiwan, Province of China								"laboratory confirmed cases"												0			"laboratory confirmed cases"																																													Cases in Taiwan with active-contact tracing		wild type	"Quarantine and active contact-tracing policy for travelers back from the epicenters in China started in March 2020. A behavior study conducted in northern Taiwan found that at least 50% of people spontaneously wore a facial mask in public places since early February 2020. Furthermore, the government implemented a policy of mandatory universal facial masking in public places since April 2020. Effective quarantine and contact-tracing policy that can early detect the potential viral spreaders in the community was also implemented"
#3523	449	TWN_Taiwan, Province of China								"laboratory confirmed cases"												0			"laboratory confirmed cases"																																													Cases in Taiwan with active-contact tracing		wild type	"Quarantine and active contact-tracing policy for travelers back from the epicenters in China started in March 2020. A behavior study conducted in northern Taiwan found that at least 50% of people spontaneously wore a facial mask in public places since early February 2020. Furthermore, the government implemented a policy of mandatory universal facial masking in public places since April 2020. Effective quarantine and contact-tracing policy that can early detect the potential viral spreaders in the community was also implemented"
#3523	450	TWN_Taiwan, Province of China								"laboratory confirmed cases"												0			"laboratory confirmed cases"																																													Cases in Taiwan with active-contact tracing		wild type	"Quarantine and active contact-tracing policy for travelers back from the epicenters in China started in March 2020. A behavior study conducted in northern Taiwan found that at least 50% of people spontaneously wore a facial mask in public places since early February 2020. Furthermore, the government implemented a policy of mandatory universal facial masking in public places since April 2020. Effective quarantine and contact-tracing policy that can early detect the potential viral spreaders in the community was also implemented"
#3523	451	TWN_Taiwan, Province of China								"laboratory confirmed cases"												0			"laboratory confirmed cases"																																													Cases in Taiwan with active-contact tracing		wild type	"Quarantine and active contact-tracing policy for travelers back from the epicenters in China started in March 2020. A behavior study conducted in northern Taiwan found that at least 50% of people spontaneously wore a facial mask in public places since early February 2020. Furthermore, the government implemented a policy of mandatory universal facial masking in public places since April 2020. Effective quarantine and contact-tracing policy that can early detect the potential viral spreaders in the community was also implemented"
#3523	452	TWN_Taiwan, Province of China								"laboratory confirmed cases"												0			"laboratory confirmed cases"																																													Cases in Taiwan with active-contact tracing		wild type	"Quarantine and active contact-tracing policy for travelers back from the epicenters in China started in March 2020. A behavior study conducted in northern Taiwan found that at least 50% of people spontaneously wore a facial mask in public places since early February 2020. Furthermore, the government implemented a policy of mandatory universal facial masking in public places since April 2020. Effective quarantine and contact-tracing policy that can early detect the potential viral spreaders in the community was also implemented"
#3523	454	TWN_Taiwan, Province of China								"laboratory confirmed cases"												0			"laboratory confirmed cases"																																													Cases in Taiwan with active-contact tracing		wild type	"Quarantine and active contact-tracing policy for travelers back from the epicenters in China started in March 2020. A behavior study conducted in northern Taiwan found that at least 50% of people spontaneously wore a facial mask in public places since early February 2020. Furthermore, the government implemented a policy of mandatory universal facial masking in public places since April 2020. Effective quarantine and contact-tracing policy that can early detect the potential viral spreaders in the community was also implemented"
#3523	455	TWN_Taiwan, Province of China								"laboratory confirmed cases"												0			"laboratory confirmed cases"																																													Cases in Taiwan with active-contact tracing		wild type	"Quarantine and active contact-tracing policy for travelers back from the epicenters in China started in March 2020. A behavior study conducted in northern Taiwan found that at least 50% of people spontaneously wore a facial mask in public places since early February 2020. Furthermore, the government implemented a policy of mandatory universal facial masking in public places since April 2020. Effective quarantine and contact-tracing policy that can early detect the potential viral spreaders in the community was also implemented"
#3523	456	TWN_Taiwan, Province of China								"laboratory confirmed cases"												0			"laboratory confirmed cases"																																													Cases in Taiwan with active-contact tracing		wild type	"Quarantine and active contact-tracing policy for travelers back from the epicenters in China started in March 2020. A behavior study conducted in northern Taiwan found that at least 50% of people spontaneously wore a facial mask in public places since early February 2020. Furthermore, the government implemented a policy of mandatory universal facial masking in public places since April 2020. Effective quarantine and contact-tracing policy that can early detect the potential viral spreaders in the community was also implemented"
#3523	457	TWN_Taiwan, Province of China								"laboratory confirmed cases"												0			"laboratory confirmed cases"																																													Cases in Taiwan with active-contact tracing		wild type	"Quarantine and active contact-tracing policy for travelers back from the epicenters in China started in March 2020. A behavior study conducted in northern Taiwan found that at least 50% of people spontaneously wore a facial mask in public places since early February 2020. Furthermore, the government implemented a policy of mandatory universal facial masking in public places since April 2020. Effective quarantine and contact-tracing policy that can early detect the potential viral spreaders in the community was also implemented"
#3523	458	TWN_Taiwan, Province of China								"laboratory confirmed cases"												0			"laboratory confirmed cases"																																													Cases in Taiwan with active-contact tracing		wild type	"Quarantine and active contact-tracing policy for travelers back from the epicenters in China started in March 2020. A behavior study conducted in northern Taiwan found that at least 50% of people spontaneously wore a facial mask in public places since early February 2020. Furthermore, the government implemented a policy of mandatory universal facial masking in public places since April 2020. Effective quarantine and contact-tracing policy that can early detect the potential viral spreaders in the community was also implemented"
#3523	459	TWN_Taiwan, Province of China								"laboratory confirmed cases"												0			"laboratory confirmed cases"																																													Cases in Taiwan with active-contact tracing		wild type	"Quarantine and active contact-tracing policy for travelers back from the epicenters in China started in March 2020. A behavior study conducted in northern Taiwan found that at least 50% of people spontaneously wore a facial mask in public places since early February 2020. Furthermore, the government implemented a policy of mandatory universal facial masking in public places since April 2020. Effective quarantine and contact-tracing policy that can early detect the potential viral spreaders in the community was also implemented"
#3523	460	TWN_Taiwan, Province of China								"laboratory confirmed cases"												2			"laboratory confirmed cases"			1			1																																							Cases in Taiwan with active-contact tracing		wild type	"Quarantine and active contact-tracing policy for travelers back from the epicenters in China started in March 2020. A behavior study conducted in northern Taiwan found that at least 50% of people spontaneously wore a facial mask in public places since early February 2020. Furthermore, the government implemented a policy of mandatory universal facial masking in public places since April 2020. Effective quarantine and contact-tracing policy that can early detect the potential viral spreaders in the community was also implemented"
#3523	462	TWN_Taiwan, Province of China								"laboratory confirmed cases"												0			"laboratory confirmed cases"																																													Cases in Taiwan with active-contact tracing		wild type	"Quarantine and active contact-tracing policy for travelers back from the epicenters in China started in March 2020. A behavior study conducted in northern Taiwan found that at least 50% of people spontaneously wore a facial mask in public places since early February 2020. Furthermore, the government implemented a policy of mandatory universal facial masking in public places since April 2020. Effective quarantine and contact-tracing policy that can early detect the potential viral spreaders in the community was also implemented"
#3523	464	TWN_Taiwan, Province of China								"laboratory confirmed cases"												0			"laboratory confirmed cases"																																													Cases in Taiwan with active-contact tracing		wild type	"Quarantine and active contact-tracing policy for travelers back from the epicenters in China started in March 2020. A behavior study conducted in northern Taiwan found that at least 50% of people spontaneously wore a facial mask in public places since early February 2020. Furthermore, the government implemented a policy of mandatory universal facial masking in public places since April 2020. Effective quarantine and contact-tracing policy that can early detect the potential viral spreaders in the community was also implemented"
#3523	467	TWN_Taiwan, Province of China								"laboratory confirmed cases"												1			"laboratory confirmed cases"							flight or bus mates				1																																		Cases in Taiwan with active-contact tracing		wild type	"Quarantine and active contact-tracing policy for travelers back from the epicenters in China started in March 2020. A behavior study conducted in northern Taiwan found that at least 50% of people spontaneously wore a facial mask in public places since early February 2020. Furthermore, the government implemented a policy of mandatory universal facial masking in public places since April 2020. Effective quarantine and contact-tracing policy that can early detect the potential viral spreaders in the community was also implemented"
#3523	468	TWN_Taiwan, Province of China								"laboratory confirmed cases"												0			"laboratory confirmed cases"																																													Cases in Taiwan with active-contact tracing		wild type	"Quarantine and active contact-tracing policy for travelers back from the epicenters in China started in March 2020. A behavior study conducted in northern Taiwan found that at least 50% of people spontaneously wore a facial mask in public places since early February 2020. Furthermore, the government implemented a policy of mandatory universal facial masking in public places since April 2020. Effective quarantine and contact-tracing policy that can early detect the potential viral spreaders in the community was also implemented"
#3523	470	TWN_Taiwan, Province of China								"laboratory confirmed cases"												0			"laboratory confirmed cases"																																													Cases in Taiwan with active-contact tracing		wild type	"Quarantine and active contact-tracing policy for travelers back from the epicenters in China started in March 2020. A behavior study conducted in northern Taiwan found that at least 50% of people spontaneously wore a facial mask in public places since early February 2020. Furthermore, the government implemented a policy of mandatory universal facial masking in public places since April 2020. Effective quarantine and contact-tracing policy that can early detect the potential viral spreaders in the community was also implemented"
#3523	471	TWN_Taiwan, Province of China								"laboratory confirmed cases"												0			"laboratory confirmed cases"																																													Cases in Taiwan with active-contact tracing		wild type	"Quarantine and active contact-tracing policy for travelers back from the epicenters in China started in March 2020. A behavior study conducted in northern Taiwan found that at least 50% of people spontaneously wore a facial mask in public places since early February 2020. Furthermore, the government implemented a policy of mandatory universal facial masking in public places since April 2020. Effective quarantine and contact-tracing policy that can early detect the potential viral spreaders in the community was also implemented"
#3523	472	TWN_Taiwan, Province of China								"laboratory confirmed cases"												0			"laboratory confirmed cases"																																													Cases in Taiwan with active-contact tracing		wild type	"Quarantine and active contact-tracing policy for travelers back from the epicenters in China started in March 2020. A behavior study conducted in northern Taiwan found that at least 50% of people spontaneously wore a facial mask in public places since early February 2020. Furthermore, the government implemented a policy of mandatory universal facial masking in public places since April 2020. Effective quarantine and contact-tracing policy that can early detect the potential viral spreaders in the community was also implemented"
#3523	474	TWN_Taiwan, Province of China								"laboratory confirmed cases"												0			"laboratory confirmed cases"																																													Cases in Taiwan with active-contact tracing		wild type	"Quarantine and active contact-tracing policy for travelers back from the epicenters in China started in March 2020. A behavior study conducted in northern Taiwan found that at least 50% of people spontaneously wore a facial mask in public places since early February 2020. Furthermore, the government implemented a policy of mandatory universal facial masking in public places since April 2020. Effective quarantine and contact-tracing policy that can early detect the potential viral spreaders in the community was also implemented"
#3523	475	TWN_Taiwan, Province of China								"laboratory confirmed cases"												0			"laboratory confirmed cases"																																													Cases in Taiwan with active-contact tracing		wild type	"Quarantine and active contact-tracing policy for travelers back from the epicenters in China started in March 2020. A behavior study conducted in northern Taiwan found that at least 50% of people spontaneously wore a facial mask in public places since early February 2020. Furthermore, the government implemented a policy of mandatory universal facial masking in public places since April 2020. Effective quarantine and contact-tracing policy that can early detect the potential viral spreaders in the community was also implemented"
#3523	476	TWN_Taiwan, Province of China								"laboratory confirmed cases"												0			"laboratory confirmed cases"																																													Cases in Taiwan with active-contact tracing		wild type	"Quarantine and active contact-tracing policy for travelers back from the epicenters in China started in March 2020. A behavior study conducted in northern Taiwan found that at least 50% of people spontaneously wore a facial mask in public places since early February 2020. Furthermore, the government implemented a policy of mandatory universal facial masking in public places since April 2020. Effective quarantine and contact-tracing policy that can early detect the potential viral spreaders in the community was also implemented"
#3523	480	TWN_Taiwan, Province of China								"laboratory confirmed cases"												0			"laboratory confirmed cases"																																													Cases in Taiwan with active-contact tracing		wild type	"Quarantine and active contact-tracing policy for travelers back from the epicenters in China started in March 2020. A behavior study conducted in northern Taiwan found that at least 50% of people spontaneously wore a facial mask in public places since early February 2020. Furthermore, the government implemented a policy of mandatory universal facial masking in public places since April 2020. Effective quarantine and contact-tracing policy that can early detect the potential viral spreaders in the community was also implemented"
#3523	481	TWN_Taiwan, Province of China								"laboratory confirmed cases"												0			"laboratory confirmed cases"																																													Cases in Taiwan with active-contact tracing		wild type	"Quarantine and active contact-tracing policy for travelers back from the epicenters in China started in March 2020. A behavior study conducted in northern Taiwan found that at least 50% of people spontaneously wore a facial mask in public places since early February 2020. Furthermore, the government implemented a policy of mandatory universal facial masking in public places since April 2020. Effective quarantine and contact-tracing policy that can early detect the potential viral spreaders in the community was also implemented"
#3523	482	TWN_Taiwan, Province of China								"laboratory confirmed cases"												0			"laboratory confirmed cases"																																													Cases in Taiwan with active-contact tracing		wild type	"Quarantine and active contact-tracing policy for travelers back from the epicenters in China started in March 2020. A behavior study conducted in northern Taiwan found that at least 50% of people spontaneously wore a facial mask in public places since early February 2020. Furthermore, the government implemented a policy of mandatory universal facial masking in public places since April 2020. Effective quarantine and contact-tracing policy that can early detect the potential viral spreaders in the community was also implemented"
#3523	483	TWN_Taiwan, Province of China								"laboratory confirmed cases"												0			"laboratory confirmed cases"																																													Cases in Taiwan with active-contact tracing		wild type	"Quarantine and active contact-tracing policy for travelers back from the epicenters in China started in March 2020. A behavior study conducted in northern Taiwan found that at least 50% of people spontaneously wore a facial mask in public places since early February 2020. Furthermore, the government implemented a policy of mandatory universal facial masking in public places since April 2020. Effective quarantine and contact-tracing policy that can early detect the potential viral spreaders in the community was also implemented"
#3523	484	TWN_Taiwan, Province of China								"laboratory confirmed cases"												0			"laboratory confirmed cases"																																													Cases in Taiwan with active-contact tracing		wild type	"Quarantine and active contact-tracing policy for travelers back from the epicenters in China started in March 2020. A behavior study conducted in northern Taiwan found that at least 50% of people spontaneously wore a facial mask in public places since early February 2020. Furthermore, the government implemented a policy of mandatory universal facial masking in public places since April 2020. Effective quarantine and contact-tracing policy that can early detect the potential viral spreaders in the community was also implemented"
#3523	485	TWN_Taiwan, Province of China								"laboratory confirmed cases"												0			"laboratory confirmed cases"																																													Cases in Taiwan with active-contact tracing		wild type	"Quarantine and active contact-tracing policy for travelers back from the epicenters in China started in March 2020. A behavior study conducted in northern Taiwan found that at least 50% of people spontaneously wore a facial mask in public places since early February 2020. Furthermore, the government implemented a policy of mandatory universal facial masking in public places since April 2020. Effective quarantine and contact-tracing policy that can early detect the potential viral spreaders in the community was also implemented"
#3523	486	TWN_Taiwan, Province of China								"laboratory confirmed cases"												0			"laboratory confirmed cases"																																													Cases in Taiwan with active-contact tracing		wild type	"Quarantine and active contact-tracing policy for travelers back from the epicenters in China started in March 2020. A behavior study conducted in northern Taiwan found that at least 50% of people spontaneously wore a facial mask in public places since early February 2020. Furthermore, the government implemented a policy of mandatory universal facial masking in public places since April 2020. Effective quarantine and contact-tracing policy that can early detect the potential viral spreaders in the community was also implemented"
#3523	487	TWN_Taiwan, Province of China								"laboratory confirmed cases"												0			"laboratory confirmed cases"																																													Cases in Taiwan with active-contact tracing		wild type	"Quarantine and active contact-tracing policy for travelers back from the epicenters in China started in March 2020. A behavior study conducted in northern Taiwan found that at least 50% of people spontaneously wore a facial mask in public places since early February 2020. Furthermore, the government implemented a policy of mandatory universal facial masking in public places since April 2020. Effective quarantine and contact-tracing policy that can early detect the potential viral spreaders in the community was also implemented"
#3523	488	TWN_Taiwan, Province of China								"laboratory confirmed cases"												0			"laboratory confirmed cases"																																													Cases in Taiwan with active-contact tracing		wild type	"Quarantine and active contact-tracing policy for travelers back from the epicenters in China started in March 2020. A behavior study conducted in northern Taiwan found that at least 50% of people spontaneously wore a facial mask in public places since early February 2020. Furthermore, the government implemented a policy of mandatory universal facial masking in public places since April 2020. Effective quarantine and contact-tracing policy that can early detect the potential viral spreaders in the community was also implemented"
#3523	489	TWN_Taiwan, Province of China								"laboratory confirmed cases"												0			"laboratory confirmed cases"																																													Cases in Taiwan with active-contact tracing		wild type	"Quarantine and active contact-tracing policy for travelers back from the epicenters in China started in March 2020. A behavior study conducted in northern Taiwan found that at least 50% of people spontaneously wore a facial mask in public places since early February 2020. Furthermore, the government implemented a policy of mandatory universal facial masking in public places since April 2020. Effective quarantine and contact-tracing policy that can early detect the potential viral spreaders in the community was also implemented"
#3523	490	TWN_Taiwan, Province of China								"laboratory confirmed cases"												0			"laboratory confirmed cases"																																													Cases in Taiwan with active-contact tracing		wild type	"Quarantine and active contact-tracing policy for travelers back from the epicenters in China started in March 2020. A behavior study conducted in northern Taiwan found that at least 50% of people spontaneously wore a facial mask in public places since early February 2020. Furthermore, the government implemented a policy of mandatory universal facial masking in public places since April 2020. Effective quarantine and contact-tracing policy that can early detect the potential viral spreaders in the community was also implemented"
#3523	491	TWN_Taiwan, Province of China								"laboratory confirmed cases"												0			"laboratory confirmed cases"																																													Cases in Taiwan with active-contact tracing		wild type	"Quarantine and active contact-tracing policy for travelers back from the epicenters in China started in March 2020. A behavior study conducted in northern Taiwan found that at least 50% of people spontaneously wore a facial mask in public places since early February 2020. Furthermore, the government implemented a policy of mandatory universal facial masking in public places since April 2020. Effective quarantine and contact-tracing policy that can early detect the potential viral spreaders in the community was also implemented"
#3523	492	TWN_Taiwan, Province of China								"laboratory confirmed cases"												0			"laboratory confirmed cases"																																													Cases in Taiwan with active-contact tracing		wild type	"Quarantine and active contact-tracing policy for travelers back from the epicenters in China started in March 2020. A behavior study conducted in northern Taiwan found that at least 50% of people spontaneously wore a facial mask in public places since early February 2020. Furthermore, the government implemented a policy of mandatory universal facial masking in public places since April 2020. Effective quarantine and contact-tracing policy that can early detect the potential viral spreaders in the community was also implemented"
#3523	493	TWN_Taiwan, Province of China								"laboratory confirmed cases"												0			"laboratory confirmed cases"																																													Cases in Taiwan with active-contact tracing		wild type	"Quarantine and active contact-tracing policy for travelers back from the epicenters in China started in March 2020. A behavior study conducted in northern Taiwan found that at least 50% of people spontaneously wore a facial mask in public places since early February 2020. Furthermore, the government implemented a policy of mandatory universal facial masking in public places since April 2020. Effective quarantine and contact-tracing policy that can early detect the potential viral spreaders in the community was also implemented"
#3523	494	TWN_Taiwan, Province of China								"laboratory confirmed cases"												0			"laboratory confirmed cases"																																													Cases in Taiwan with active-contact tracing		wild type	"Quarantine and active contact-tracing policy for travelers back from the epicenters in China started in March 2020. A behavior study conducted in northern Taiwan found that at least 50% of people spontaneously wore a facial mask in public places since early February 2020. Furthermore, the government implemented a policy of mandatory universal facial masking in public places since April 2020. Effective quarantine and contact-tracing policy that can early detect the potential viral spreaders in the community was also implemented"
#3523	495	TWN_Taiwan, Province of China								"laboratory confirmed cases"												0			"laboratory confirmed cases"																																													Cases in Taiwan with active-contact tracing		wild type	"Quarantine and active contact-tracing policy for travelers back from the epicenters in China started in March 2020. A behavior study conducted in northern Taiwan found that at least 50% of people spontaneously wore a facial mask in public places since early February 2020. Furthermore, the government implemented a policy of mandatory universal facial masking in public places since April 2020. Effective quarantine and contact-tracing policy that can early detect the potential viral spreaders in the community was also implemented"
#3523	496	TWN_Taiwan, Province of China								"laboratory confirmed cases"												0			"laboratory confirmed cases"																																													Cases in Taiwan with active-contact tracing		wild type	"Quarantine and active contact-tracing policy for travelers back from the epicenters in China started in March 2020. A behavior study conducted in northern Taiwan found that at least 50% of people spontaneously wore a facial mask in public places since early February 2020. Furthermore, the government implemented a policy of mandatory universal facial masking in public places since April 2020. Effective quarantine and contact-tracing policy that can early detect the potential viral spreaders in the community was also implemented"
#3523	497	TWN_Taiwan, Province of China								"laboratory confirmed cases"												0			"laboratory confirmed cases"																																													Cases in Taiwan with active-contact tracing		wild type	"Quarantine and active contact-tracing policy for travelers back from the epicenters in China started in March 2020. A behavior study conducted in northern Taiwan found that at least 50% of people spontaneously wore a facial mask in public places since early February 2020. Furthermore, the government implemented a policy of mandatory universal facial masking in public places since April 2020. Effective quarantine and contact-tracing policy that can early detect the potential viral spreaders in the community was also implemented"
#3523	498	TWN_Taiwan, Province of China								"laboratory confirmed cases"												0			"laboratory confirmed cases"																																													Cases in Taiwan with active-contact tracing		wild type	"Quarantine and active contact-tracing policy for travelers back from the epicenters in China started in March 2020. A behavior study conducted in northern Taiwan found that at least 50% of people spontaneously wore a facial mask in public places since early February 2020. Furthermore, the government implemented a policy of mandatory universal facial masking in public places since April 2020. Effective quarantine and contact-tracing policy that can early detect the potential viral spreaders in the community was also implemented"
#3523	499	TWN_Taiwan, Province of China								"laboratory confirmed cases"												0			"laboratory confirmed cases"																																													Cases in Taiwan with active-contact tracing		wild type	"Quarantine and active contact-tracing policy for travelers back from the epicenters in China started in March 2020. A behavior study conducted in northern Taiwan found that at least 50% of people spontaneously wore a facial mask in public places since early February 2020. Furthermore, the government implemented a policy of mandatory universal facial masking in public places since April 2020. Effective quarantine and contact-tracing policy that can early detect the potential viral spreaders in the community was also implemented"
#3523	500	TWN_Taiwan, Province of China								"laboratory confirmed cases"												0			"laboratory confirmed cases"																																													Cases in Taiwan with active-contact tracing		wild type	"Quarantine and active contact-tracing policy for travelers back from the epicenters in China started in March 2020. A behavior study conducted in northern Taiwan found that at least 50% of people spontaneously wore a facial mask in public places since early February 2020. Furthermore, the government implemented a policy of mandatory universal facial masking in public places since April 2020. Effective quarantine and contact-tracing policy that can early detect the potential viral spreaders in the community was also implemented"
#3523	502	TWN_Taiwan, Province of China								"laboratory confirmed cases"												0			"laboratory confirmed cases"																																													Cases in Taiwan with active-contact tracing		wild type	"Quarantine and active contact-tracing policy for travelers back from the epicenters in China started in March 2020. A behavior study conducted in northern Taiwan found that at least 50% of people spontaneously wore a facial mask in public places since early February 2020. Furthermore, the government implemented a policy of mandatory universal facial masking in public places since April 2020. Effective quarantine and contact-tracing policy that can early detect the potential viral spreaders in the community was also implemented"
#3523	503	TWN_Taiwan, Province of China								"laboratory confirmed cases"												0			"laboratory confirmed cases"																																													Cases in Taiwan with active-contact tracing		wild type	"Quarantine and active contact-tracing policy for travelers back from the epicenters in China started in March 2020. A behavior study conducted in northern Taiwan found that at least 50% of people spontaneously wore a facial mask in public places since early February 2020. Furthermore, the government implemented a policy of mandatory universal facial masking in public places since April 2020. Effective quarantine and contact-tracing policy that can early detect the potential viral spreaders in the community was also implemented"
#3523	504	TWN_Taiwan, Province of China								"laboratory confirmed cases"												0			"laboratory confirmed cases"																																													Cases in Taiwan with active-contact tracing		wild type	"Quarantine and active contact-tracing policy for travelers back from the epicenters in China started in March 2020. A behavior study conducted in northern Taiwan found that at least 50% of people spontaneously wore a facial mask in public places since early February 2020. Furthermore, the government implemented a policy of mandatory universal facial masking in public places since April 2020. Effective quarantine and contact-tracing policy that can early detect the potential viral spreaders in the community was also implemented"
#3523	506	TWN_Taiwan, Province of China								"laboratory confirmed cases"												0			"laboratory confirmed cases"																																													Cases in Taiwan with active-contact tracing		wild type	"Quarantine and active contact-tracing policy for travelers back from the epicenters in China started in March 2020. A behavior study conducted in northern Taiwan found that at least 50% of people spontaneously wore a facial mask in public places since early February 2020. Furthermore, the government implemented a policy of mandatory universal facial masking in public places since April 2020. Effective quarantine and contact-tracing policy that can early detect the potential viral spreaders in the community was also implemented"
#3523	507	TWN_Taiwan, Province of China								"laboratory confirmed cases"												0			"laboratory confirmed cases"																																													Cases in Taiwan with active-contact tracing		wild type	"Quarantine and active contact-tracing policy for travelers back from the epicenters in China started in March 2020. A behavior study conducted in northern Taiwan found that at least 50% of people spontaneously wore a facial mask in public places since early February 2020. Furthermore, the government implemented a policy of mandatory universal facial masking in public places since April 2020. Effective quarantine and contact-tracing policy that can early detect the potential viral spreaders in the community was also implemented"
#3523	508	TWN_Taiwan, Province of China								"laboratory confirmed cases"												0			"laboratory confirmed cases"																																													Cases in Taiwan with active-contact tracing		wild type	"Quarantine and active contact-tracing policy for travelers back from the epicenters in China started in March 2020. A behavior study conducted in northern Taiwan found that at least 50% of people spontaneously wore a facial mask in public places since early February 2020. Furthermore, the government implemented a policy of mandatory universal facial masking in public places since April 2020. Effective quarantine and contact-tracing policy that can early detect the potential viral spreaders in the community was also implemented"
#3523	510	TWN_Taiwan, Province of China								"laboratory confirmed cases"												0			"laboratory confirmed cases"																																													Cases in Taiwan with active-contact tracing		wild type	"Quarantine and active contact-tracing policy for travelers back from the epicenters in China started in March 2020. A behavior study conducted in northern Taiwan found that at least 50% of people spontaneously wore a facial mask in public places since early February 2020. Furthermore, the government implemented a policy of mandatory universal facial masking in public places since April 2020. Effective quarantine and contact-tracing policy that can early detect the potential viral spreaders in the community was also implemented"
#3523	511	TWN_Taiwan, Province of China								"laboratory confirmed cases"												0			"laboratory confirmed cases"																																													Cases in Taiwan with active-contact tracing		wild type	"Quarantine and active contact-tracing policy for travelers back from the epicenters in China started in March 2020. A behavior study conducted in northern Taiwan found that at least 50% of people spontaneously wore a facial mask in public places since early February 2020. Furthermore, the government implemented a policy of mandatory universal facial masking in public places since April 2020. Effective quarantine and contact-tracing policy that can early detect the potential viral spreaders in the community was also implemented"
#3523	512	TWN_Taiwan, Province of China								"laboratory confirmed cases"												0			"laboratory confirmed cases"																																													Cases in Taiwan with active-contact tracing		wild type	"Quarantine and active contact-tracing policy for travelers back from the epicenters in China started in March 2020. A behavior study conducted in northern Taiwan found that at least 50% of people spontaneously wore a facial mask in public places since early February 2020. Furthermore, the government implemented a policy of mandatory universal facial masking in public places since April 2020. Effective quarantine and contact-tracing policy that can early detect the potential viral spreaders in the community was also implemented"
#3523	513	TWN_Taiwan, Province of China								"laboratory confirmed cases"												0			"laboratory confirmed cases"																																													Cases in Taiwan with active-contact tracing		wild type	"Quarantine and active contact-tracing policy for travelers back from the epicenters in China started in March 2020. A behavior study conducted in northern Taiwan found that at least 50% of people spontaneously wore a facial mask in public places since early February 2020. Furthermore, the government implemented a policy of mandatory universal facial masking in public places since April 2020. Effective quarantine and contact-tracing policy that can early detect the potential viral spreaders in the community was also implemented"
#3523	514	TWN_Taiwan, Province of China								"laboratory confirmed cases"												0			"laboratory confirmed cases"																																													Cases in Taiwan with active-contact tracing		wild type	"Quarantine and active contact-tracing policy for travelers back from the epicenters in China started in March 2020. A behavior study conducted in northern Taiwan found that at least 50% of people spontaneously wore a facial mask in public places since early February 2020. Furthermore, the government implemented a policy of mandatory universal facial masking in public places since April 2020. Effective quarantine and contact-tracing policy that can early detect the potential viral spreaders in the community was also implemented"
#3523	515	TWN_Taiwan, Province of China								"laboratory confirmed cases"												0			"laboratory confirmed cases"																																													Cases in Taiwan with active-contact tracing		wild type	"Quarantine and active contact-tracing policy for travelers back from the epicenters in China started in March 2020. A behavior study conducted in northern Taiwan found that at least 50% of people spontaneously wore a facial mask in public places since early February 2020. Furthermore, the government implemented a policy of mandatory universal facial masking in public places since April 2020. Effective quarantine and contact-tracing policy that can early detect the potential viral spreaders in the community was also implemented"
#3523	516	TWN_Taiwan, Province of China								"laboratory confirmed cases"												0			"laboratory confirmed cases"																																													Cases in Taiwan with active-contact tracing		wild type	"Quarantine and active contact-tracing policy for travelers back from the epicenters in China started in March 2020. A behavior study conducted in northern Taiwan found that at least 50% of people spontaneously wore a facial mask in public places since early February 2020. Furthermore, the government implemented a policy of mandatory universal facial masking in public places since April 2020. Effective quarantine and contact-tracing policy that can early detect the potential viral spreaders in the community was also implemented"
#3523	517	TWN_Taiwan, Province of China								"laboratory confirmed cases"												0			"laboratory confirmed cases"																																													Cases in Taiwan with active-contact tracing		wild type	"Quarantine and active contact-tracing policy for travelers back from the epicenters in China started in March 2020. A behavior study conducted in northern Taiwan found that at least 50% of people spontaneously wore a facial mask in public places since early February 2020. Furthermore, the government implemented a policy of mandatory universal facial masking in public places since April 2020. Effective quarantine and contact-tracing policy that can early detect the potential viral spreaders in the community was also implemented"
#3523	518	TWN_Taiwan, Province of China								"laboratory confirmed cases"												0			"laboratory confirmed cases"																																													Cases in Taiwan with active-contact tracing		wild type	"Quarantine and active contact-tracing policy for travelers back from the epicenters in China started in March 2020. A behavior study conducted in northern Taiwan found that at least 50% of people spontaneously wore a facial mask in public places since early February 2020. Furthermore, the government implemented a policy of mandatory universal facial masking in public places since April 2020. Effective quarantine and contact-tracing policy that can early detect the potential viral spreaders in the community was also implemented"
#3523	519	TWN_Taiwan, Province of China								"laboratory confirmed cases"												0			"laboratory confirmed cases"																																													Cases in Taiwan with active-contact tracing		wild type	"Quarantine and active contact-tracing policy for travelers back from the epicenters in China started in March 2020. A behavior study conducted in northern Taiwan found that at least 50% of people spontaneously wore a facial mask in public places since early February 2020. Furthermore, the government implemented a policy of mandatory universal facial masking in public places since April 2020. Effective quarantine and contact-tracing policy that can early detect the potential viral spreaders in the community was also implemented"
#3523	520	TWN_Taiwan, Province of China								"laboratory confirmed cases"												0			"laboratory confirmed cases"																																													Cases in Taiwan with active-contact tracing		wild type	"Quarantine and active contact-tracing policy for travelers back from the epicenters in China started in March 2020. A behavior study conducted in northern Taiwan found that at least 50% of people spontaneously wore a facial mask in public places since early February 2020. Furthermore, the government implemented a policy of mandatory universal facial masking in public places since April 2020. Effective quarantine and contact-tracing policy that can early detect the potential viral spreaders in the community was also implemented"
#3523	521	TWN_Taiwan, Province of China								"laboratory confirmed cases"												0			"laboratory confirmed cases"																																													Cases in Taiwan with active-contact tracing		wild type	"Quarantine and active contact-tracing policy for travelers back from the epicenters in China started in March 2020. A behavior study conducted in northern Taiwan found that at least 50% of people spontaneously wore a facial mask in public places since early February 2020. Furthermore, the government implemented a policy of mandatory universal facial masking in public places since April 2020. Effective quarantine and contact-tracing policy that can early detect the potential viral spreaders in the community was also implemented"
#3523	522	TWN_Taiwan, Province of China								"laboratory confirmed cases"												0			"laboratory confirmed cases"																																													Cases in Taiwan with active-contact tracing		wild type	"Quarantine and active contact-tracing policy for travelers back from the epicenters in China started in March 2020. A behavior study conducted in northern Taiwan found that at least 50% of people spontaneously wore a facial mask in public places since early February 2020. Furthermore, the government implemented a policy of mandatory universal facial masking in public places since April 2020. Effective quarantine and contact-tracing policy that can early detect the potential viral spreaders in the community was also implemented"
#3523	523	TWN_Taiwan, Province of China								"laboratory confirmed cases"												0			"laboratory confirmed cases"																																													Cases in Taiwan with active-contact tracing		wild type	"Quarantine and active contact-tracing policy for travelers back from the epicenters in China started in March 2020. A behavior study conducted in northern Taiwan found that at least 50% of people spontaneously wore a facial mask in public places since early February 2020. Furthermore, the government implemented a policy of mandatory universal facial masking in public places since April 2020. Effective quarantine and contact-tracing policy that can early detect the potential viral spreaders in the community was also implemented"
#3523	524	TWN_Taiwan, Province of China								"laboratory confirmed cases"												0			"laboratory confirmed cases"																																													Cases in Taiwan with active-contact tracing		wild type	"Quarantine and active contact-tracing policy for travelers back from the epicenters in China started in March 2020. A behavior study conducted in northern Taiwan found that at least 50% of people spontaneously wore a facial mask in public places since early February 2020. Furthermore, the government implemented a policy of mandatory universal facial masking in public places since April 2020. Effective quarantine and contact-tracing policy that can early detect the potential viral spreaders in the community was also implemented"
#3523	525	TWN_Taiwan, Province of China								"laboratory confirmed cases"												0			"laboratory confirmed cases"																																													Cases in Taiwan with active-contact tracing		wild type	"Quarantine and active contact-tracing policy for travelers back from the epicenters in China started in March 2020. A behavior study conducted in northern Taiwan found that at least 50% of people spontaneously wore a facial mask in public places since early February 2020. Furthermore, the government implemented a policy of mandatory universal facial masking in public places since April 2020. Effective quarantine and contact-tracing policy that can early detect the potential viral spreaders in the community was also implemented"
#3523	526	TWN_Taiwan, Province of China								"laboratory confirmed cases"												0			"laboratory confirmed cases"																																													Cases in Taiwan with active-contact tracing		wild type	"Quarantine and active contact-tracing policy for travelers back from the epicenters in China started in March 2020. A behavior study conducted in northern Taiwan found that at least 50% of people spontaneously wore a facial mask in public places since early February 2020. Furthermore, the government implemented a policy of mandatory universal facial masking in public places since April 2020. Effective quarantine and contact-tracing policy that can early detect the potential viral spreaders in the community was also implemented"
#3523	527	TWN_Taiwan, Province of China								"laboratory confirmed cases"												0			"laboratory confirmed cases"																																													Cases in Taiwan with active-contact tracing		wild type	"Quarantine and active contact-tracing policy for travelers back from the epicenters in China started in March 2020. A behavior study conducted in northern Taiwan found that at least 50% of people spontaneously wore a facial mask in public places since early February 2020. Furthermore, the government implemented a policy of mandatory universal facial masking in public places since April 2020. Effective quarantine and contact-tracing policy that can early detect the potential viral spreaders in the community was also implemented"
#3523	528	TWN_Taiwan, Province of China								"laboratory confirmed cases"												0			"laboratory confirmed cases"																																													Cases in Taiwan with active-contact tracing		wild type	"Quarantine and active contact-tracing policy for travelers back from the epicenters in China started in March 2020. A behavior study conducted in northern Taiwan found that at least 50% of people spontaneously wore a facial mask in public places since early February 2020. Furthermore, the government implemented a policy of mandatory universal facial masking in public places since April 2020. Effective quarantine and contact-tracing policy that can early detect the potential viral spreaders in the community was also implemented"
#3523	529	TWN_Taiwan, Province of China								"laboratory confirmed cases"												0			"laboratory confirmed cases"																																													Cases in Taiwan with active-contact tracing		wild type	"Quarantine and active contact-tracing policy for travelers back from the epicenters in China started in March 2020. A behavior study conducted in northern Taiwan found that at least 50% of people spontaneously wore a facial mask in public places since early February 2020. Furthermore, the government implemented a policy of mandatory universal facial masking in public places since April 2020. Effective quarantine and contact-tracing policy that can early detect the potential viral spreaders in the community was also implemented"
#3534	P1	PRT_Portugal				2020-02-29		2020-03-04	PCR			male	factory worker									1		mixed				1																																										Contacts at factory and in Family 1	Wife	wild type	"no safety measures were implemented anywhere in the country by February 2020."
#3534	P2	PRT_Portugal				2020-02-23		2020-03-08	PCR			male	factory owner									12	Yes	mixed				3				coworker	factory workers			9																																		Contacts at factory and in Family 1	Family members and coworkers	wild type	"no safety measures were implemented anywhere in the country by February 2020."
#3534	P4	PRT_Portugal					"influenza-like symptoms"		other	suspected case, not tested ina. timely manner and serology unavailable		male	factory worker									4	Yes	other	some suspected cases, serology unavailable			3				coworker	factory workers			1																																			family members and a coworker	wild type	"no safety measures were implemented anywhere in the country by February 2020."
#3534	P13	PRT_Portugal						2020-03-06	PCR			male	factory worker									2	Yes	mixed				2																																										Contacts at factory and in Family 1		wild type	"no safety measures were implemented anywhere in the country by February 2020."
#3534	P14	PRT_Portugal						2020-03-07	PCR			female	factory worker									2	Yes	mixed				2																																										Contacts at factory and in Family 1	Children	wild type	"no safety measures were implemented anywhere in the country by February 2020."
#3534	P15	PRT_Portugal						2020-03-07	PCR			female	factory worker									1		mixed				1																																										Contacts at factory and in Family 2	Children	wild type	"no safety measures were implemented anywhere in the country by February 2020."
#3534	P16	PRT_Portugal						2020-03-11	PCR			male	factory worker									0		mixed				0																																										Contacts at factory and in Family 1		wild type	"no safety measures were implemented anywhere in the country by February 2020."
#3534	P20	PRT_Portugal							other	suspected case		male										1	Yes	mixed				1																																											Wife	wild type	"no safety measures were implemented anywhere in the country by February 2020."
#3534	P21	PRT_Portugal						2020-03-06	PCR			female										1		mixed																																														Contacts in Family 1		wild type	"no safety measures were implemented anywhere in the country by February 2020."
#3534	P22	PRT_Portugal						2020-03-07	PCR			male	factory worker									1		mixed																																														Contacts in Family 1		wild type	"no safety measures were implemented anywhere in the country by February 2020."
#3534	P31	PRT_Portugal						2020-03-06	PCR			female										1		mixed																																																wild type	"no safety measures were implemented anywhere in the country by February 2020."
#3534	P33	PRT_Portugal						2020-03-07	PCR			female										1		mixed																																																wild type	"no safety measures were implemented anywhere in the country by February 2020."
#3534	P35	PRT_Portugal							PCR			male										1		mixed																																														Friends	A friend	wild type	"no safety measures were implemented anywhere in the country by February 2020."
#3534	P36	PRT_Portugal							PCR			male										1		mixed																																														Friends	A friend	wild type	"no safety measures were implemented anywhere in the country by February 2020."
#3575	1	VNM_Viet Nam				2020-01-30	fever	2020-02-03	PCR		43	female										1		PCR		3	3	0				close family or friends	granddaughter and daughter	2	2	1																																		"close contacts" (mostly family members)	infant granddaughter who came to visit	wild type
#3575	2	VNM_Viet Nam				2020-02-02	rhinorrhea, nasal congestion, fever	2020-02-08	PCR		0.25	female										0		PCR		6	6	0																																										Family members		wild type	"The infant was isolated with her mother. The infant's mother was advised to wear a surgical face mask, practiced hand hygiene, and continued to breastfeed the infant."
#3580	A	TUR_Turkey	Istanbul			2020-03-02	fatigue, fever, cough	2020-03-08	PCR		39	male		1_recovery						14	14	12		PCR		3	3	1				healthcare worker	HCW	4	4	4	coworker		4	4	4																													Contact tracing after overseas travel	healthcare workers, coworkers, and family	wild type	After diagnosis, patients were admitted to the hospital or recommended to self-isolate with follow-up. "All diagnoses and treatments related to COVID-19 are provided free of charge to all citizens" [...] When a PCR (+) case is identified, notification is sent to the local Public Health Directorate and the patient’s registered general practitioner to facilitate contact tracing. Field teams call and visit all possible contacts for symptom surveillance and PCR test sampling. Patients are followed up via phone every day until the point where symptoms have not been present for 14 days, and are advised to self-isolate during this period. In the contacts of a patient who develops symptoms, the usual COVID-19 case diagnosis and treatment protocols are used."
#3580	F1	TUR_Turkey	Istanbul				asymptomatic	2020-03-08	PCR		30	female								2	2	0		PCR		2	2	0																																										Contact tracing		wild type	After diagnosis, patients were admitted to the hospital or recommended to self-isolate with follow-up. "All diagnoses and treatments related to COVID-19 are provided free of charge to all citizens" [...] When a PCR (+) case is identified, notification is sent to the local Public Health Directorate and the patient’s registered general practitioner to facilitate contact tracing. Field teams call and visit all possible contacts for symptom surveillance and PCR test sampling. Patients are followed up via phone every day until the point where symptoms have not been present for 14 days, and are advised to self-isolate during this period. In the contacts of a patient who develops symptoms, the usual COVID-19 case diagnosis and treatment protocols are used."
#3580	B	TUR_Turkey	Istanbul			2020-03-02	malaise, fever, cough	2020-03-30	PCR		34	male		1_recovery						4	4	3		PCR		4	4	3																																										Contact tracing after overseas travel	family	wild type	After diagnosis, patients were admitted to the hospital or recommended to self-isolate with follow-up. "All diagnoses and treatments related to COVID-19 are provided free of charge to all citizens" [...] When a PCR (+) case is identified, notification is sent to the local Public Health Directorate and the patient’s registered general practitioner to facilitate contact tracing. Field teams call and visit all possible contacts for symptom surveillance and PCR test sampling. Patients are followed up via phone every day until the point where symptoms have not been present for 14 days, and are advised to self-isolate during this period. In the contacts of a patient who develops symptoms, the usual COVID-19 case diagnosis and treatment protocols are used."
#3580	F5	TUR_Turkey	Istanbul					2020-03-08	PCR		66	male		3_death						3	3	2		PCR		3	3	2																																										Contact tracing	family	wild type	After diagnosis, patients were admitted to the hospital or recommended to self-isolate with follow-up. "All diagnoses and treatments related to COVID-19 are provided free of charge to all citizens" [...] When a PCR (+) case is identified, notification is sent to the local Public Health Directorate and the patient’s registered general practitioner to facilitate contact tracing. Field teams call and visit all possible contacts for symptom surveillance and PCR test sampling. Patients are followed up via phone every day until the point where symptoms have not been present for 14 days, and are advised to self-isolate during this period. In the contacts of a patient who develops symptoms, the usual COVID-19 case diagnosis and treatment protocols are used."
#3580	F6	TUR_Turkey	Istanbul					2020-03-08	PCR		60	male		1_recovery						3	3	0		PCR		3	3	0																																										Contact tracing		wild type	After diagnosis, patients were admitted to the hospital or recommended to self-isolate with follow-up. "All diagnoses and treatments related to COVID-19 are provided free of charge to all citizens" [...] When a PCR (+) case is identified, notification is sent to the local Public Health Directorate and the patient’s registered general practitioner to facilitate contact tracing. Field teams call and visit all possible contacts for symptom surveillance and PCR test sampling. Patients are followed up via phone every day until the point where symptoms have not been present for 14 days, and are advised to self-isolate during this period. In the contacts of a patient who develops symptoms, the usual COVID-19 case diagnosis and treatment protocols are used."
#3580	W1	TUR_Turkey	Istanbul					2020-03-08	PCR		43			1_recovery						3	3	0		PCR		3	3	0																																										Contact tracing		wild type	After diagnosis, patients were admitted to the hospital or recommended to self-isolate with follow-up. "All diagnoses and treatments related to COVID-19 are provided free of charge to all citizens" [...] When a PCR (+) case is identified, notification is sent to the local Public Health Directorate and the patient’s registered general practitioner to facilitate contact tracing. Field teams call and visit all possible contacts for symptom surveillance and PCR test sampling. Patients are followed up via phone every day until the point where symptoms have not been present for 14 days, and are advised to self-isolate during this period. In the contacts of a patient who develops symptoms, the usual COVID-19 case diagnosis and treatment protocols are used."
#3580	W2	TUR_Turkey	Istanbul					2020-03-10	PCR		46			1_recovery						6	6	0		PCR		6	6	0																																										Contact tracing		wild type	After diagnosis, patients were admitted to the hospital or recommended to self-isolate with follow-up. "All diagnoses and treatments related to COVID-19 are provided free of charge to all citizens" [...] When a PCR (+) case is identified, notification is sent to the local Public Health Directorate and the patient’s registered general practitioner to facilitate contact tracing. Field teams call and visit all possible contacts for symptom surveillance and PCR test sampling. Patients are followed up via phone every day until the point where symptoms have not been present for 14 days, and are advised to self-isolate during this period. In the contacts of a patient who develops symptoms, the usual COVID-19 case diagnosis and treatment protocols are used."
#3580	W3	TUR_Turkey	Istanbul					2020-03-13	PCR		76			3_death						7	7	0		PCR		2	2	0				healthcare worker	HCW	2	2	9	coworker		3	3	0																													Contact tracing		wild type	After diagnosis, patients were admitted to the hospital or recommended to self-isolate with follow-up. "All diagnoses and treatments related to COVID-19 are provided free of charge to all citizens" [...] When a PCR (+) case is identified, notification is sent to the local Public Health Directorate and the patient’s registered general practitioner to facilitate contact tracing. Field teams call and visit all possible contacts for symptom surveillance and PCR test sampling. Patients are followed up via phone every day until the point where symptoms have not been present for 14 days, and are advised to self-isolate during this period. In the contacts of a patient who develops symptoms, the usual COVID-19 case diagnosis and treatment protocols are used."
#3580	W4	TUR_Turkey	Istanbul					2020-03-13	PCR		38			1_recovery						2	2	0		PCR		2	2	0																																										Contact tracing		wild type	After diagnosis, patients were admitted to the hospital or recommended to self-isolate with follow-up. "All diagnoses and treatments related to COVID-19 are provided free of charge to all citizens" [...] When a PCR (+) case is identified, notification is sent to the local Public Health Directorate and the patient’s registered general practitioner to facilitate contact tracing. Field teams call and visit all possible contacts for symptom surveillance and PCR test sampling. Patients are followed up via phone every day until the point where symptoms have not been present for 14 days, and are advised to self-isolate during this period. In the contacts of a patient who develops symptoms, the usual COVID-19 case diagnosis and treatment protocols are used."
#3580	H1	TUR_Turkey	Istanbul					2020-03-10	PCR		32	female	HCW	3_death						34	34	6		PCR		2	2	2				healthcare worker	HCW	32	32	4																																		Contact tracing	other heathcare workers and mother & father	wild type	After diagnosis, patients were admitted to the hospital or recommended to self-isolate with follow-up. "All diagnoses and treatments related to COVID-19 are provided free of charge to all citizens" [...] When a PCR (+) case is identified, notification is sent to the local Public Health Directorate and the patient’s registered general practitioner to facilitate contact tracing. Field teams call and visit all possible contacts for symptom surveillance and PCR test sampling. Patients are followed up via phone every day until the point where symptoms have not been present for 14 days, and are advised to self-isolate during this period. In the contacts of a patient who develops symptoms, the usual COVID-19 case diagnosis and treatment protocols are used."
#3580	H2	TUR_Turkey	Istanbul					2020-03-13	PCR		36		HCW	1_recovery						5	5	0		PCR		5	5	0																																										Contact tracing		wild type	After diagnosis, patients were admitted to the hospital or recommended to self-isolate with follow-up. "All diagnoses and treatments related to COVID-19 are provided free of charge to all citizens" [...] When a PCR (+) case is identified, notification is sent to the local Public Health Directorate and the patient’s registered general practitioner to facilitate contact tracing. Field teams call and visit all possible contacts for symptom surveillance and PCR test sampling. Patients are followed up via phone every day until the point where symptoms have not been present for 14 days, and are advised to self-isolate during this period. In the contacts of a patient who develops symptoms, the usual COVID-19 case diagnosis and treatment protocols are used."
#3580	H3	TUR_Turkey	Istanbul					2020-03-13	PCR		39		HCW	1_recovery						3	3	0		PCR		3	3	0																																										Contact tracing		wild type	After diagnosis, patients were admitted to the hospital or recommended to self-isolate with follow-up. "All diagnoses and treatments related to COVID-19 are provided free of charge to all citizens" [...] When a PCR (+) case is identified, notification is sent to the local Public Health Directorate and the patient’s registered general practitioner to facilitate contact tracing. Field teams call and visit all possible contacts for symptom surveillance and PCR test sampling. Patients are followed up via phone every day until the point where symptoms have not been present for 14 days, and are advised to self-isolate during this period. In the contacts of a patient who develops symptoms, the usual COVID-19 case diagnosis and treatment protocols are used."
#3580	H4	TUR_Turkey	Istanbul					2020-03-13	PCR		29		HCW	1_recovery						3	3	0		PCR		3	3	0																																										Contact tracing		wild type	After diagnosis, patients were admitted to the hospital or recommended to self-isolate with follow-up. "All diagnoses and treatments related to COVID-19 are provided free of charge to all citizens" [...] When a PCR (+) case is identified, notification is sent to the local Public Health Directorate and the patient’s registered general practitioner to facilitate contact tracing. Field teams call and visit all possible contacts for symptom surveillance and PCR test sampling. Patients are followed up via phone every day until the point where symptoms have not been present for 14 days, and are advised to self-isolate during this period. In the contacts of a patient who develops symptoms, the usual COVID-19 case diagnosis and treatment protocols are used."
#3068	A	CHN_China	Tianjin			2020-01-15	fever	2020-01-21	PCR													7		PCR								coworker				7																																				wild type
#3068	B	CHN_China	Tianjin			2020-01-17			PCR													3		PCR				3																																					1		2					wild type
#3068	C	CHN_China	Tianjin			2020-01-19			PCR			male										3		PCR				1				coworker				2																																				wild type
#3068	D	CHN_China	Tianjin			2020-01-23	fever		PCR													0		PCR																																																wild type
#3068	E	CHN_China	Tianjin			2020-01-23			PCR													0		PCR																																																wild type
#3068	F	CHN_China	Tianjin			2020-01-24			PCR													0		PCR																																																wild type
#3068	G	CHN_China	Tianjin			2020-01-20			PCR													0		PCR																																																wild type
#3068	H	CHN_China	Tianjin			2020-01-20			PCR													0		PCR																																																wild type
#3068	I	CHN_China	Tianjin			2020-01-26			PCR			male										1		PCR				1																																					1							wild type
#3068	J	CHN_China	Tianjin			2020-01-26			PCR													2		PCR				2																																					1		1					wild type
#3068	K	CHN_China	Tianjin			2020-01-22			PCR													1		PCR								coworker				1																																				wild type
#3068	L	CHN_China	Tianjin			2020-01-23			PCR													0		PCR																																																wild type
#3068	M	CHN_China	Tianjin			2020-01-31			PCR													0		PCR																																																wild type
#3068	N	CHN_China	Tianjin			2020-01-30			PCR													0		PCR																																																wild type
#3068	O	CHN_China	Tianjin			2020-01-28			PCR													0		PCR																																																wild type
#3068	P	CHN_China	Tianjin			2020-01-22			PCR													0		PCR																																																wild type
#3068	Q	CHN_China	Tianjin			2020-01-29			PCR													0		PCR																																																wild type
#4681	1	CHN_China	Shanghai			2020-01-20	fever 38 C	2020-02-01	PCR		24	male	unemployed									3		PCR				1				close family or friends				2																10-24 yrs		1	25-64 yrs		2															wild type
#4681	2	CHN_China	Shanghai			2020-01-22	fever 39 C	2020-01-27	PCR		25	male	unemployed	3_death								0		PCR																																																wild type
#4681	3	CHN_China	Shanghai			2020-01-25	fever 38.7 C	2020-01-30	PCR		24	female	teacher	1_recovery								0		PCR																																																wild type
#4681	4	CHN_China	Shanghai			2020-01-20	fever 37.5 C, stuffy nose, runny nose	2020-02-01	PCR		29	female	self-employed	1_recovery								1		PCR				1																								59 yrs		1											1							wild type
#4681	5	CHN_China	Shanghai			2020-01-23	fever 37.7 C, cough	2020-01-31	PCR		59	female	retired	1_recovery								0		PCR																																																wild type
#3745	N1	AUT_Austria						2020-02-26	PCR		41	male			19.2	Oropharyngeal swab						2		PCR				1			1																																		2						Family & friends	wild type	"our relatively large observed bottleneck size could be the result of patient exposure to high virus accumulations in shared and closed space and may have been influenced by a lack of protective measures in the early phase of the first COVID-19 wave in spring 2020"
#3745	N2	AUT_Austria						2020-02-27	PCR		46.48	female			24.2	Oropharyngeal swab						0		PCR																																									4		2					wild type	"our relatively large observed bottleneck size could be the result of patient exposure to high virus accumulations in shared and closed space and may have been influenced by a lack of protective measures in the early phase of the first COVID-19 wave in spring 2020"
#3745	N3	AUT_Austria						2020-02-28	PCR		39.88	female			16.8	Oropharyngeal swab						6		PCR				2			3																																								Family & sports activities	wild type	"our relatively large observed bottleneck size could be the result of patient exposure to high virus accumulations in shared and closed space and may have been influenced by a lack of protective measures in the early phase of the first COVID-19 wave in spring 2020"
#3745	N4	AUT_Austria						2020-02-28	PCR		35.73	male			34.8	Oropharyngeal swab						0		PCR																																																wild type	"our relatively large observed bottleneck size could be the result of patient exposure to high virus accumulations in shared and closed space and may have been influenced by a lack of protective measures in the early phase of the first COVID-19 wave in spring 2020"
#3745	N5	AUT_Austria					pneumonia	2020-03-07	PCR		73.3	female		3_death	28.58	Oropharyngeal swab						0		PCR																																																wild type	"our relatively large observed bottleneck size could be the result of patient exposure to high virus accumulations in shared and closed space and may have been influenced by a lack of protective measures in the early phase of the first COVID-19 wave in spring 2020"
#3745	N6	AUT_Austria						2020-03-04	PCR		14.83	female			21.4	Oropharyngeal swab						0		PCR																																																wild type	"our relatively large observed bottleneck size could be the result of patient exposure to high virus accumulations in shared and closed space and may have been influenced by a lack of protective measures in the early phase of the first COVID-19 wave in spring 2020"
#3745	N7	AUT_Austria						2020-03-04	PCR		30.59	female			21.7	Oropharyngeal swab						2		PCR				2																																							2				family	wild type	"our relatively large observed bottleneck size could be the result of patient exposure to high virus accumulations in shared and closed space and may have been influenced by a lack of protective measures in the early phase of the first COVID-19 wave in spring 2020"
#3745	N8	AUT_Austria						2020-03-07	PCR		26.4	male			24.78	Oropharyngeal swab						0		PCR																																																wild type	"our relatively large observed bottleneck size could be the result of patient exposure to high virus accumulations in shared and closed space and may have been influenced by a lack of protective measures in the early phase of the first COVID-19 wave in spring 2020"
#3745	N9	AUT_Austria						2020-03-07	PCR		63.41	male			18.86	Oropharyngeal swab						0		PCR																																																wild type	"our relatively large observed bottleneck size could be the result of patient exposure to high virus accumulations in shared and closed space and may have been influenced by a lack of protective measures in the early phase of the first COVID-19 wave in spring 2020"
#3745	N10	AUT_Austria						2020-03-03	PCR		29.97	female			24.9	Oropharyngeal swab						1		PCR																																									1							wild type	"our relatively large observed bottleneck size could be the result of patient exposure to high virus accumulations in shared and closed space and may have been influenced by a lack of protective measures in the early phase of the first COVID-19 wave in spring 2020"
#3745	N11	AUT_Austria						2020-03-05	PCR		42.88	female			19.92	Oropharyngeal swab						1		PCR																																									1							wild type	"our relatively large observed bottleneck size could be the result of patient exposure to high virus accumulations in shared and closed space and may have been influenced by a lack of protective measures in the early phase of the first COVID-19 wave in spring 2020"
#3745	N12	AUT_Austria						2020-03-05	PCR		10.53	female			21.55	Oropharyngeal swab						0		PCR																																																wild type	"our relatively large observed bottleneck size could be the result of patient exposure to high virus accumulations in shared and closed space and may have been influenced by a lack of protective measures in the early phase of the first COVID-19 wave in spring 2020"
#3745	N13	AUT_Austria					pneumonia	2020-03-03	PCR		69.37	male		3_death	28.5	Oropharyngeal swab						5		PCR				1			2																																		2		3				family & cooking class	wild type	"our relatively large observed bottleneck size could be the result of patient exposure to high virus accumulations in shared and closed space and may have been influenced by a lack of protective measures in the early phase of the first COVID-19 wave in spring 2020"
#3745	N14	AUT_Austria						2020-03-06	PCR		31.95	male				Oropharyngeal swab						0		PCR																																																wild type	"our relatively large observed bottleneck size could be the result of patient exposure to high virus accumulations in shared and closed space and may have been influenced by a lack of protective measures in the early phase of the first COVID-19 wave in spring 2020"
#3745	N15	AUT_Austria						2020-03-06	PCR		64	male			13.9	Nasopharyngeal swab						4		PCR				2			1																																		2		2				family & restaurant	wild type	"our relatively large observed bottleneck size could be the result of patient exposure to high virus accumulations in shared and closed space and may have been influenced by a lack of protective measures in the early phase of the first COVID-19 wave in spring 2020"
#3745	N16	AUT_Austria						2020-03-08	PCR		62	female			18.79	Oropharyngeal swab						0		PCR																																																wild type	"our relatively large observed bottleneck size could be the result of patient exposure to high virus accumulations in shared and closed space and may have been influenced by a lack of protective measures in the early phase of the first COVID-19 wave in spring 2020"
#3745	N17	AUT_Austria						2020-03-08	PCR		36.14	female			28.33	Oropharyngeal swab						0		PCR																																																wild type	"our relatively large observed bottleneck size could be the result of patient exposure to high virus accumulations in shared and closed space and may have been influenced by a lack of protective measures in the early phase of the first COVID-19 wave in spring 2020"
#3745	N18	AUT_Austria						2020-03-08	PCR		36.61	male			26.87	Oropharyngeal swab						0		PCR																																																wild type	"our relatively large observed bottleneck size could be the result of patient exposure to high virus accumulations in shared and closed space and may have been influenced by a lack of protective measures in the early phase of the first COVID-19 wave in spring 2020"
#3745	N19	AUT_Austria						2020-03-07	PCR		60.25	male			20.11	Oropharyngeal swab						1		PCR				1																																					1						family	wild type	"our relatively large observed bottleneck size could be the result of patient exposure to high virus accumulations in shared and closed space and may have been influenced by a lack of protective measures in the early phase of the first COVID-19 wave in spring 2020"
#3745	N20	AUT_Austria						2020-03-09	PCR		27.83	female			20.44	Oropharyngeal swab						1		PCR				1																																					1						family	wild type	"our relatively large observed bottleneck size could be the result of patient exposure to high virus accumulations in shared and closed space and may have been influenced by a lack of protective measures in the early phase of the first COVID-19 wave in spring 2020"
#3745	N21	AUT_Austria						2020-03-15	PCR			female			26.7	Nasopharyngeal swab						0		PCR																																																wild type	"our relatively large observed bottleneck size could be the result of patient exposure to high virus accumulations in shared and closed space and may have been influenced by a lack of protective measures in the early phase of the first COVID-19 wave in spring 2020"
#3745	N22	AUT_Austria						2020-03-10	PCR		32.93	female			19.4	Oropharyngeal swab						0		PCR																																																wild type	"our relatively large observed bottleneck size could be the result of patient exposure to high virus accumulations in shared and closed space and may have been influenced by a lack of protective measures in the early phase of the first COVID-19 wave in spring 2020"
#3745	N23	AUT_Austria						2020-03-12	PCR		40.02	female			34.8	Oropharyngeal swab						1		PCR																																																wild type	"our relatively large observed bottleneck size could be the result of patient exposure to high virus accumulations in shared and closed space and may have been influenced by a lack of protective measures in the early phase of the first COVID-19 wave in spring 2020"
#3745	N24	AUT_Austria						2020-03-16	PCR		42	male			17.9	Nasopharyngeal swab						0		PCR																																																wild type	"our relatively large observed bottleneck size could be the result of patient exposure to high virus accumulations in shared and closed space and may have been influenced by a lack of protective measures in the early phase of the first COVID-19 wave in spring 2020"
#3745	N25	AUT_Austria						2020-03-08	PCR		71	male			17.2	Nasopharyngeal swab						3		PCR							1																																		3						family & funeral	wild type	"our relatively large observed bottleneck size could be the result of patient exposure to high virus accumulations in shared and closed space and may have been influenced by a lack of protective measures in the early phase of the first COVID-19 wave in spring 2020"
#3745	N26	AUT_Austria						2020-03-13	PCR		67	female			28.3	Nasopharyngeal swab						0		PCR																																																wild type	"our relatively large observed bottleneck size could be the result of patient exposure to high virus accumulations in shared and closed space and may have been influenced by a lack of protective measures in the early phase of the first COVID-19 wave in spring 2020"
#3745	N27	AUT_Austria						2020-03-11	PCR		70	female			16.8	Nasopharyngeal swab						2		PCR							2																																		2						birthday party	wild type	"our relatively large observed bottleneck size could be the result of patient exposure to high virus accumulations in shared and closed space and may have been influenced by a lack of protective measures in the early phase of the first COVID-19 wave in spring 2020"
#3745	N28	AUT_Austria						2020-03-13	PCR		73	female			16.1	Nasopharyngeal swab						0		PCR																																																wild type	"our relatively large observed bottleneck size could be the result of patient exposure to high virus accumulations in shared and closed space and may have been influenced by a lack of protective measures in the early phase of the first COVID-19 wave in spring 2020"
#3745	N29	AUT_Austria						2020-03-13	PCR		70	female			17	Nasopharyngeal swab						3		PCR							3																																		2		1				choir	wild type	"our relatively large observed bottleneck size could be the result of patient exposure to high virus accumulations in shared and closed space and may have been influenced by a lack of protective measures in the early phase of the first COVID-19 wave in spring 2020"
#3745	N30	AUT_Austria						2020-03-13	PCR		21	female			18	Nasopharyngeal swab						0		PCR																																																wild type	"our relatively large observed bottleneck size could be the result of patient exposure to high virus accumulations in shared and closed space and may have been influenced by a lack of protective measures in the early phase of the first COVID-19 wave in spring 2020"
#3745	N31	AUT_Austria						2020-03-16	PCR		72.32	male			14.69	Oropharyngeal swab						0		PCR																																																wild type	"our relatively large observed bottleneck size could be the result of patient exposure to high virus accumulations in shared and closed space and may have been influenced by a lack of protective measures in the early phase of the first COVID-19 wave in spring 2020"
#3745	N32	AUT_Austria						2020-03-16	PCR		69.72	female			16.33	Oropharyngeal swab						0		PCR																																																wild type	"our relatively large observed bottleneck size could be the result of patient exposure to high virus accumulations in shared and closed space and may have been influenced by a lack of protective measures in the early phase of the first COVID-19 wave in spring 2020"
#3745	N33	AUT_Austria						2020-03-16	PCR		33.65	female			15.59	Oropharyngeal swab						1		PCR				1																																							1				family	wild type	"our relatively large observed bottleneck size could be the result of patient exposure to high virus accumulations in shared and closed space and may have been influenced by a lack of protective measures in the early phase of the first COVID-19 wave in spring 2020"
#3745	N34	AUT_Austria						2020-03-22	PCR		34.62	male			19.7	Oropharyngeal swab						0		PCR																																																wild type	"our relatively large observed bottleneck size could be the result of patient exposure to high virus accumulations in shared and closed space and may have been influenced by a lack of protective measures in the early phase of the first COVID-19 wave in spring 2020"
#3745	CeMM0198	AUT_Austria						2020-03-14	PCR		64.97	female			22.2	Oropharyngeal swab						1		PCR				1																																							1				family	wild type	"our relatively large observed bottleneck size could be the result of patient exposure to high virus accumulations in shared and closed space and may have been influenced by a lack of protective measures in the early phase of the first COVID-19 wave in spring 2020"
#3745	CeMM0273	AUT_Austria						2020-03-24	PCR		37.23	male			34.2	Oropharyngeal swab						1		PCR				1																																					1						family	wild type	"our relatively large observed bottleneck size could be the result of patient exposure to high virus accumulations in shared and closed space and may have been influenced by a lack of protective measures in the early phase of the first COVID-19 wave in spring 2020"
#3745	CeMM0194	AUT_Austria						2020-03-14	PCR		40.78	female			18.1	Oropharyngeal swab						3		PCR				3																																							3				family	wild type	"our relatively large observed bottleneck size could be the result of patient exposure to high virus accumulations in shared and closed space and may have been influenced by a lack of protective measures in the early phase of the first COVID-19 wave in spring 2020"
#4700	Li01	CHN_China	Inner Mongolia Autonomous Region	Baotou city	a county	2020-01-29		2020-02-01	PCR			male								3		1		PCR		2		0				close family or friends		1		1																												1	1	2	1					wild type	Index case wore a face mask.
#4700	Li02	CHN_China	Inner Mongolia Autonomous Region	Baotou city	a county	2020-01-27		2020-02-01	PCR			female										0		PCR																																																wild type
#4700	Li03	CHN_China	Inner Mongolia Autonomous Region	Baotou city	a county			2020-02-02	PCR			male								1		0		PCR		1		0																																												wild type
#4700	Du01	CHN_China	Inner Mongolia Autonomous Region	Baotou city	a county	2020-01-31		2020-02-05	PCR											6		3		PCR		2		1				close family or friends		4		2																																			The Du family had 11 people in total and they had multiple meals and other activities together.	wild type
#4700	Du02	CHN_China	Inner Mongolia Autonomous Region	Baotou city	a county	2020-01-30		2020-02-05	PCR			female								1		0		PCR		1		0																																											The Du family had 11 people in total and they had multiple meals and other activities together.	wild type
#4700	Du03	CHN_China	Inner Mongolia Autonomous Region	Baotou city	a county	2020-01-31		2020-02-05	PCR			female								3		2		PCR								close family or friends		3		2																																			The Du family had 11 people in total and they had multiple meals and other activities together.	wild type
#4700	Du04	CHN_China	Inner Mongolia Autonomous Region	Baotou city	a county	2020-02-04		2020-02-06	PCR			male								2		0		PCR		2		0																																											The Du family had 11 people in total and they had multiple meals and other activities together.	wild type
#4700	Du05	CHN_China	Inner Mongolia Autonomous Region	Baotou city	a county	2020-02-04		2020-02-06	PCR			female								2		0		PCR		2		0																																											The Du family had 11 people in total and they had multiple meals and other activities together.	wild type
#4700	Du06	CHN_China	Inner Mongolia Autonomous Region	Baotou city	a county	2020-02-03		2020-02-08	PCR			male								3		2		PCR								close family or friends		3		2																																			The Du family had 11 people in total and they had multiple meals and other activities together.	wild type
#4700	Du07	CHN_China	Inner Mongolia Autonomous Region	Baotou city	a county	2020-02-07		2020-02-09	PCR			female										0		PCR																																															The Du family had 11 people in total and they had multiple meals and other activities together.	wild type
#4696	A	CHN_China	Chongqing			2020-01-24		2020-01-26	PCR													4		PCR								close family or friends				4																																			A played Mahjong with B1, B2, B3, B4 on 1/21/2020	wild type
#4696	B1	CHN_China	Chongqing			2020-01-24		2020-01-28	PCR													3		PCR								coworker				3																																			B1 worked and spent the night with C1 during 1/24/2020, worked during daytime together with C2 during 1/22-27, and shared restroom and shower with C3 during 1/22-27.	wild type
#4696	B2	CHN_China	Chongqing			2020-01-25		2020-01-30	PCR			male										3		PCR				3																																					2		1				B2 lived with his wife and in-laws.	wild type
#4696	B3	CHN_China	Chongqing			2020-01-25		2020-01-29	PCR													2		PCR				1				close family or friends				1																																			Index case had meal together with mom and relative on 1/24.	wild type
#4696	B4	CHN_China	Chongqing			2020-01-30		2020-01-31	PCR													7		PCR								close family or friends				7																																			Index case lived with relatives during 1/23-27.	wild type
#7925	co_index_case_1	CHN_China	Shaanxi			2020-01-18	chills, cough, fever 38.6 C		PCR			male										10		PCR				2				close family or friends				8																																			The two co-index cases were husband and wife. They drove to Wuhan for tourism with three other relatives. After they went back to XX province, they infected the co-living wife's mom and their son. THey then had multiple meals with friends during 1/17-19, infected 8 friends in total.	wild type
#7925	co_index_case_2	CHN_China	Shaanxi			2020-01-20	cough		PCR			female										10		PCR				2				close family or friends				8																																			The two co-index cases were husband and wife. They drove to Wuhan for tourism with three other relatives. After they went back to XX province, they infected the co-living wife's mom and their son. THey then had multiple meals with friends during 1/17-19, infected 8 friends in total.	wild type
#7925	HT01	CHN_China	Shaanxi			2020-01-21	fever 39 C, fatigue, cough	2020-01-28	PCR			male										3		PCR				1				close family or friends				2																																			Index case went to a birthday party with his wife in HT province.	wild type
#7925	W01	CHN_China	Shaanxi			2020-01-18	fever 38.4 C	2020-01-28	PCR			male										9		PCR				2				other	other patients and their families			5	healthcare worker				2																														Index case infected his son and wife, other patients, their families, a nurse, and a cleaning staff in the hospital.	wild type
#7925	hangzhou01	CHN_China	Shaanxi			2020-01-16	fever 37.5 C, fatigue, muscle pains	2020-01-22	PCR													2		PCR								coworker				2																																			There are two co-index cases who attended a conference in Hangzhou city on 1/13.	wild type
#7925	hangzhou02	CHN_China	Shaanxi			2020-01-17	fever 37.2 C	2020-01-23	PCR													2		PCR								coworker				2																																			There are two co-index cases who attended a conference in Hangzhou city on 1/13.	wild type
#3064	1	CHN_China	Shandong Province	Liaocheng City		2020-01-22	fever	2020-01-22	PCR			male	Supermarket employee				close contacts of the patient were screened, including the patient’s cohabiting family members or friends who had visited the patient in the past week, followed by all supermarket employees and people who had visited the supermarket from January 15 to January 22, 2020.	0_no	1_yes			0		PCR																																														patient’s cohabiting family members or friends who had visited the patient in the past week & all supermarket employees and people who had visited the supermarket		wild type	"After the first case of this event was identified, all possible close contacts over the previous week were screened, and the supermarket was immediately shut down. For other confirmed patients, people who had been in close contact with that patient in the past week were immediately screened [...] All patients with confirmed COVID-19 underwent chest computed tomography (CT), centralized monitoring, and treatment at designated hospitals [...] The criteria to release patients from quarantine depended on the improvement of clinical manifestations, resolution of acute exudative lesions, and two consecutive negative SARS-CoV-2 RT-PCR tests from respiratory tract specimens (sample collection at least 24 h apart) [...] all patients received 2–3 antiviral drugs, and some additionally received antibiotics (17 patients), hormones (five patients), and immunomodulators (15 patients) during hospitalization [...] All patients received traditional Chinese medicine (TCM), including Chinese medicine preparations, acupuncture, and moxibustion."
#3064	2	CHN_China	Shandong Province	Liaocheng City		2020-01-27			PCR				Supermarket employee				persons who were in close contact with the patient over the past week, especially the family and close friends	0_no	1_yes			0		PCR																																														patient’s cohabiting family members or friends who had visited the patient in the past week & all supermarket employees and people who had visited the supermarket		wild type	"After the first case of this event was identified, all possible close contacts over the previous week were screened, and the supermarket was immediately shut down. For other confirmed patients, people who had been in close contact with that patient in the past week were immediately screened [...] All patients with confirmed COVID-19 underwent chest computed tomography (CT), centralized monitoring, and treatment at designated hospitals [...] The criteria to release patients from quarantine depended on the improvement of clinical manifestations, resolution of acute exudative lesions, and two consecutive negative SARS-CoV-2 RT-PCR tests from respiratory tract specimens (sample collection at least 24 h apart) [...] all patients received 2–3 antiviral drugs, and some additionally received antibiotics (17 patients), hormones (five patients), and immunomodulators (15 patients) during hospitalization [...] All patients received traditional Chinese medicine (TCM), including Chinese medicine preparations, acupuncture, and moxibustion."
#3064	3	CHN_China	Shandong Province	Liaocheng City		2020-01-27	fever	2020-01-27	PCR				Supermarket employee				persons who were in close contact with the patient over the past week, especially the family and close friends	0_no	1_yes			4		PCR				4																																										patient’s cohabiting family members or friends who had visited the patient in the past week & all supermarket employees and people who had visited the supermarket	Case 3's parent, spouse, and two children	wild type	"After the first case of this event was identified, all possible close contacts over the previous week were screened, and the supermarket was immediately shut down. For other confirmed patients, people who had been in close contact with that patient in the past week were immediately screened [...] All patients with confirmed COVID-19 underwent chest computed tomography (CT), centralized monitoring, and treatment at designated hospitals [...] The criteria to release patients from quarantine depended on the improvement of clinical manifestations, resolution of acute exudative lesions, and two consecutive negative SARS-CoV-2 RT-PCR tests from respiratory tract specimens (sample collection at least 24 h apart) [...] all patients received 2–3 antiviral drugs, and some additionally received antibiotics (17 patients), hormones (five patients), and immunomodulators (15 patients) during hospitalization [...] All patients received traditional Chinese medicine (TCM), including Chinese medicine preparations, acupuncture, and moxibustion."
#3064	4	CHN_China	Shandong Province	Liaocheng City		2020-01-30			PCR				Supermarket employee				persons who were in close contact with the patient over the past week, especially the family and close friends	0_no	1_yes			0		PCR																																														patient’s cohabiting family members or friends who had visited the patient in the past week & all supermarket employees and people who had visited the supermarket		wild type	"After the first case of this event was identified, all possible close contacts over the previous week were screened, and the supermarket was immediately shut down. For other confirmed patients, people who had been in close contact with that patient in the past week were immediately screened [...] All patients with confirmed COVID-19 underwent chest computed tomography (CT), centralized monitoring, and treatment at designated hospitals [...] The criteria to release patients from quarantine depended on the improvement of clinical manifestations, resolution of acute exudative lesions, and two consecutive negative SARS-CoV-2 RT-PCR tests from respiratory tract specimens (sample collection at least 24 h apart) [...] all patients received 2–3 antiviral drugs, and some additionally received antibiotics (17 patients), hormones (five patients), and immunomodulators (15 patients) during hospitalization [...] All patients received traditional Chinese medicine (TCM), including Chinese medicine preparations, acupuncture, and moxibustion."
#3064	5	CHN_China	Shandong Province	Liaocheng City		2020-01-31			PCR				Supermarket employee				persons who were in close contact with the patient over the past week, especially the family and close friends	0_no	1_yes			1		PCR																																														patient’s cohabiting family members or friends who had visited the patient in the past week & all supermarket employees and people who had visited the supermarket	family members and/or friends	wild type	"After the first case of this event was identified, all possible close contacts over the previous week were screened, and the supermarket was immediately shut down. For other confirmed patients, people who had been in close contact with that patient in the past week were immediately screened [...] All patients with confirmed COVID-19 underwent chest computed tomography (CT), centralized monitoring, and treatment at designated hospitals [...] The criteria to release patients from quarantine depended on the improvement of clinical manifestations, resolution of acute exudative lesions, and two consecutive negative SARS-CoV-2 RT-PCR tests from respiratory tract specimens (sample collection at least 24 h apart) [...] all patients received 2–3 antiviral drugs, and some additionally received antibiotics (17 patients), hormones (five patients), and immunomodulators (15 patients) during hospitalization [...] All patients received traditional Chinese medicine (TCM), including Chinese medicine preparations, acupuncture, and moxibustion."
#3064	6	CHN_China	Shandong Province	Liaocheng City			asymptomatic		PCR				Supermarket employee				persons who were in close contact with the patient over the past week, especially the family and close friends	0_no	1_yes			0		PCR																																														patient’s cohabiting family members or friends who had visited the patient in the past week & all supermarket employees and people who had visited the supermarket		wild type	"After the first case of this event was identified, all possible close contacts over the previous week were screened, and the supermarket was immediately shut down. For other confirmed patients, people who had been in close contact with that patient in the past week were immediately screened [...] All patients with confirmed COVID-19 underwent chest computed tomography (CT), centralized monitoring, and treatment at designated hospitals [...] The criteria to release patients from quarantine depended on the improvement of clinical manifestations, resolution of acute exudative lesions, and two consecutive negative SARS-CoV-2 RT-PCR tests from respiratory tract specimens (sample collection at least 24 h apart) [...] all patients received 2–3 antiviral drugs, and some additionally received antibiotics (17 patients), hormones (five patients), and immunomodulators (15 patients) during hospitalization [...] All patients received traditional Chinese medicine (TCM), including Chinese medicine preparations, acupuncture, and moxibustion."
#3064	7	CHN_China	Shandong Province	Liaocheng City			asymptomatic		PCR				Supermarket employee				persons who were in close contact with the patient over the past week, especially the family and close friends	0_no	1_yes			2		PCR																																														patient’s cohabiting family members or friends who had visited the patient in the past week & all supermarket employees and people who had visited the supermarket	family members and/or friends	wild type	"After the first case of this event was identified, all possible close contacts over the previous week were screened, and the supermarket was immediately shut down. For other confirmed patients, people who had been in close contact with that patient in the past week were immediately screened [...] All patients with confirmed COVID-19 underwent chest computed tomography (CT), centralized monitoring, and treatment at designated hospitals [...] The criteria to release patients from quarantine depended on the improvement of clinical manifestations, resolution of acute exudative lesions, and two consecutive negative SARS-CoV-2 RT-PCR tests from respiratory tract specimens (sample collection at least 24 h apart) [...] all patients received 2–3 antiviral drugs, and some additionally received antibiotics (17 patients), hormones (five patients), and immunomodulators (15 patients) during hospitalization [...] All patients received traditional Chinese medicine (TCM), including Chinese medicine preparations, acupuncture, and moxibustion."
#3064	8	CHN_China	Shandong Province	Liaocheng City			asymptomatic		PCR				Supermarket employee				persons who were in close contact with the patient over the past week, especially the family and close friends	0_no	1_yes			0		PCR																																														patient’s cohabiting family members or friends who had visited the patient in the past week & all supermarket employees and people who had visited the supermarket		wild type	"After the first case of this event was identified, all possible close contacts over the previous week were screened, and the supermarket was immediately shut down. For other confirmed patients, people who had been in close contact with that patient in the past week were immediately screened [...] All patients with confirmed COVID-19 underwent chest computed tomography (CT), centralized monitoring, and treatment at designated hospitals [...] The criteria to release patients from quarantine depended on the improvement of clinical manifestations, resolution of acute exudative lesions, and two consecutive negative SARS-CoV-2 RT-PCR tests from respiratory tract specimens (sample collection at least 24 h apart) [...] all patients received 2–3 antiviral drugs, and some additionally received antibiotics (17 patients), hormones (five patients), and immunomodulators (15 patients) during hospitalization [...] All patients received traditional Chinese medicine (TCM), including Chinese medicine preparations, acupuncture, and moxibustion."
#3064	9	CHN_China	Shandong Province	Liaocheng City			asymptomatic		PCR				Supermarket employee				persons who were in close contact with the patient over the past week, especially the family and close friends	0_no	1_yes			3		PCR				3																																										patient’s cohabiting family members or friends who had visited the patient in the past week & all supermarket employees and people who had visited the supermarket	three family members	wild type	"After the first case of this event was identified, all possible close contacts over the previous week were screened, and the supermarket was immediately shut down. For other confirmed patients, people who had been in close contact with that patient in the past week were immediately screened [...] All patients with confirmed COVID-19 underwent chest computed tomography (CT), centralized monitoring, and treatment at designated hospitals [...] The criteria to release patients from quarantine depended on the improvement of clinical manifestations, resolution of acute exudative lesions, and two consecutive negative SARS-CoV-2 RT-PCR tests from respiratory tract specimens (sample collection at least 24 h apart) [...] all patients received 2–3 antiviral drugs, and some additionally received antibiotics (17 patients), hormones (five patients), and immunomodulators (15 patients) during hospitalization [...] All patients received traditional Chinese medicine (TCM), including Chinese medicine preparations, acupuncture, and moxibustion."
#3064	10	CHN_China	Shandong Province	Liaocheng City			asymptomatic		PCR				Supermarket employee				persons who were in close contact with the patient over the past week, especially the family and close friends	0_no	1_yes			0		PCR																																														patient’s cohabiting family members or friends who had visited the patient in the past week & all supermarket employees and people who had visited the supermarket		wild type	"After the first case of this event was identified, all possible close contacts over the previous week were screened, and the supermarket was immediately shut down. For other confirmed patients, people who had been in close contact with that patient in the past week were immediately screened [...] All patients with confirmed COVID-19 underwent chest computed tomography (CT), centralized monitoring, and treatment at designated hospitals [...] The criteria to release patients from quarantine depended on the improvement of clinical manifestations, resolution of acute exudative lesions, and two consecutive negative SARS-CoV-2 RT-PCR tests from respiratory tract specimens (sample collection at least 24 h apart) [...] all patients received 2–3 antiviral drugs, and some additionally received antibiotics (17 patients), hormones (five patients), and immunomodulators (15 patients) during hospitalization [...] All patients received traditional Chinese medicine (TCM), including Chinese medicine preparations, acupuncture, and moxibustion."
#3064	11	CHN_China	Shandong Province	Liaocheng City			asymptomatic		PCR				Supermarket employee				persons who were in close contact with the patient over the past week, especially the family and close friends	0_no	1_yes			1		PCR																																														patient’s cohabiting family members or friends who had visited the patient in the past week & all supermarket employees and people who had visited the supermarket	family members and/or friends	wild type	"After the first case of this event was identified, all possible close contacts over the previous week were screened, and the supermarket was immediately shut down. For other confirmed patients, people who had been in close contact with that patient in the past week were immediately screened [...] All patients with confirmed COVID-19 underwent chest computed tomography (CT), centralized monitoring, and treatment at designated hospitals [...] The criteria to release patients from quarantine depended on the improvement of clinical manifestations, resolution of acute exudative lesions, and two consecutive negative SARS-CoV-2 RT-PCR tests from respiratory tract specimens (sample collection at least 24 h apart) [...] all patients received 2–3 antiviral drugs, and some additionally received antibiotics (17 patients), hormones (five patients), and immunomodulators (15 patients) during hospitalization [...] All patients received traditional Chinese medicine (TCM), including Chinese medicine preparations, acupuncture, and moxibustion."
#3064	12	CHN_China	Shandong Province	Liaocheng City					PCR								persons who were in close contact with the patient over the past week, especially the family and close friends	0_no	1_yes			0		PCR																																														patient’s cohabiting family members or friends who had visited the patient in the past week		wild type	"After the first case of this event was identified, all possible close contacts over the previous week were screened, and the supermarket was immediately shut down. For other confirmed patients, people who had been in close contact with that patient in the past week were immediately screened [...] All patients with confirmed COVID-19 underwent chest computed tomography (CT), centralized monitoring, and treatment at designated hospitals [...] The criteria to release patients from quarantine depended on the improvement of clinical manifestations, resolution of acute exudative lesions, and two consecutive negative SARS-CoV-2 RT-PCR tests from respiratory tract specimens (sample collection at least 24 h apart) [...] all patients received 2–3 antiviral drugs, and some additionally received antibiotics (17 patients), hormones (five patients), and immunomodulators (15 patients) during hospitalization [...] All patients received traditional Chinese medicine (TCM), including Chinese medicine preparations, acupuncture, and moxibustion."
#3064	13	CHN_China	Shandong Province	Liaocheng City					PCR								persons who were in close contact with the patient over the past week, especially the family and close friends	0_no	1_yes			0		PCR																																														patient’s cohabiting family members or friends who had visited the patient in the past week		wild type	"After the first case of this event was identified, all possible close contacts over the previous week were screened, and the supermarket was immediately shut down. For other confirmed patients, people who had been in close contact with that patient in the past week were immediately screened [...] All patients with confirmed COVID-19 underwent chest computed tomography (CT), centralized monitoring, and treatment at designated hospitals [...] The criteria to release patients from quarantine depended on the improvement of clinical manifestations, resolution of acute exudative lesions, and two consecutive negative SARS-CoV-2 RT-PCR tests from respiratory tract specimens (sample collection at least 24 h apart) [...] all patients received 2–3 antiviral drugs, and some additionally received antibiotics (17 patients), hormones (five patients), and immunomodulators (15 patients) during hospitalization [...] All patients received traditional Chinese medicine (TCM), including Chinese medicine preparations, acupuncture, and moxibustion."
#3064	14	CHN_China	Shandong Province	Liaocheng City					PCR								persons who were in close contact with the patient over the past week, especially the family and close friends	0_no	1_yes			0		PCR																																														patient’s cohabiting family members or friends who had visited the patient in the past week		wild type	"After the first case of this event was identified, all possible close contacts over the previous week were screened, and the supermarket was immediately shut down. For other confirmed patients, people who had been in close contact with that patient in the past week were immediately screened [...] All patients with confirmed COVID-19 underwent chest computed tomography (CT), centralized monitoring, and treatment at designated hospitals [...] The criteria to release patients from quarantine depended on the improvement of clinical manifestations, resolution of acute exudative lesions, and two consecutive negative SARS-CoV-2 RT-PCR tests from respiratory tract specimens (sample collection at least 24 h apart) [...] all patients received 2–3 antiviral drugs, and some additionally received antibiotics (17 patients), hormones (five patients), and immunomodulators (15 patients) during hospitalization [...] All patients received traditional Chinese medicine (TCM), including Chinese medicine preparations, acupuncture, and moxibustion."
#3064	15	CHN_China	Shandong Province	Liaocheng City					PCR								persons who were in close contact with the patient over the past week, especially the family and close friends	0_no	1_yes			0		PCR																																														patient’s cohabiting family members or friends who had visited the patient in the past week		wild type	"After the first case of this event was identified, all possible close contacts over the previous week were screened, and the supermarket was immediately shut down. For other confirmed patients, people who had been in close contact with that patient in the past week were immediately screened [...] All patients with confirmed COVID-19 underwent chest computed tomography (CT), centralized monitoring, and treatment at designated hospitals [...] The criteria to release patients from quarantine depended on the improvement of clinical manifestations, resolution of acute exudative lesions, and two consecutive negative SARS-CoV-2 RT-PCR tests from respiratory tract specimens (sample collection at least 24 h apart) [...] all patients received 2–3 antiviral drugs, and some additionally received antibiotics (17 patients), hormones (five patients), and immunomodulators (15 patients) during hospitalization [...] All patients received traditional Chinese medicine (TCM), including Chinese medicine preparations, acupuncture, and moxibustion."
#3064	16	CHN_China	Shandong Province	Liaocheng City			asymptomatic		PCR								persons who were in close contact with the patient over the past week, especially the family and close friends	0_no	1_yes			0		PCR																																														patient’s cohabiting family members or friends who had visited the patient in the past week		wild type	"After the first case of this event was identified, all possible close contacts over the previous week were screened, and the supermarket was immediately shut down. For other confirmed patients, people who had been in close contact with that patient in the past week were immediately screened [...] All patients with confirmed COVID-19 underwent chest computed tomography (CT), centralized monitoring, and treatment at designated hospitals [...] The criteria to release patients from quarantine depended on the improvement of clinical manifestations, resolution of acute exudative lesions, and two consecutive negative SARS-CoV-2 RT-PCR tests from respiratory tract specimens (sample collection at least 24 h apart) [...] all patients received 2–3 antiviral drugs, and some additionally received antibiotics (17 patients), hormones (five patients), and immunomodulators (15 patients) during hospitalization [...] All patients received traditional Chinese medicine (TCM), including Chinese medicine preparations, acupuncture, and moxibustion."
#3064	17	CHN_China	Shandong Province	Liaocheng City					PCR								persons who were in close contact with the patient over the past week, especially the family and close friends	0_no	1_yes			0		PCR																																														patient’s cohabiting family members or friends who had visited the patient in the past week		wild type	"After the first case of this event was identified, all possible close contacts over the previous week were screened, and the supermarket was immediately shut down. For other confirmed patients, people who had been in close contact with that patient in the past week were immediately screened [...] All patients with confirmed COVID-19 underwent chest computed tomography (CT), centralized monitoring, and treatment at designated hospitals [...] The criteria to release patients from quarantine depended on the improvement of clinical manifestations, resolution of acute exudative lesions, and two consecutive negative SARS-CoV-2 RT-PCR tests from respiratory tract specimens (sample collection at least 24 h apart) [...] all patients received 2–3 antiviral drugs, and some additionally received antibiotics (17 patients), hormones (five patients), and immunomodulators (15 patients) during hospitalization [...] All patients received traditional Chinese medicine (TCM), including Chinese medicine preparations, acupuncture, and moxibustion."
#3064	18	CHN_China	Shandong Province	Liaocheng City					PCR								persons who were in close contact with the patient over the past week, especially the family and close friends	0_no	1_yes			0		PCR																																														patient’s cohabiting family members or friends who had visited the patient in the past week		wild type	"After the first case of this event was identified, all possible close contacts over the previous week were screened, and the supermarket was immediately shut down. For other confirmed patients, people who had been in close contact with that patient in the past week were immediately screened [...] All patients with confirmed COVID-19 underwent chest computed tomography (CT), centralized monitoring, and treatment at designated hospitals [...] The criteria to release patients from quarantine depended on the improvement of clinical manifestations, resolution of acute exudative lesions, and two consecutive negative SARS-CoV-2 RT-PCR tests from respiratory tract specimens (sample collection at least 24 h apart) [...] all patients received 2–3 antiviral drugs, and some additionally received antibiotics (17 patients), hormones (five patients), and immunomodulators (15 patients) during hospitalization [...] All patients received traditional Chinese medicine (TCM), including Chinese medicine preparations, acupuncture, and moxibustion."
#3064	19	CHN_China	Shandong Province	Liaocheng City					PCR								persons who were in close contact with the patient over the past week, especially the family and close friends	0_no	1_yes			0		PCR																																														patient’s cohabiting family members or friends who had visited the patient in the past week		wild type	"After the first case of this event was identified, all possible close contacts over the previous week were screened, and the supermarket was immediately shut down. For other confirmed patients, people who had been in close contact with that patient in the past week were immediately screened [...] All patients with confirmed COVID-19 underwent chest computed tomography (CT), centralized monitoring, and treatment at designated hospitals [...] The criteria to release patients from quarantine depended on the improvement of clinical manifestations, resolution of acute exudative lesions, and two consecutive negative SARS-CoV-2 RT-PCR tests from respiratory tract specimens (sample collection at least 24 h apart) [...] all patients received 2–3 antiviral drugs, and some additionally received antibiotics (17 patients), hormones (five patients), and immunomodulators (15 patients) during hospitalization [...] All patients received traditional Chinese medicine (TCM), including Chinese medicine preparations, acupuncture, and moxibustion."
#3064	20	CHN_China	Shandong Province	Liaocheng City					PCR								persons who were in close contact with the patient over the past week, especially the family and close friends	0_no	1_yes			0		PCR																																														patient’s cohabiting family members or friends who had visited the patient in the past week		wild type	"After the first case of this event was identified, all possible close contacts over the previous week were screened, and the supermarket was immediately shut down. For other confirmed patients, people who had been in close contact with that patient in the past week were immediately screened [...] All patients with confirmed COVID-19 underwent chest computed tomography (CT), centralized monitoring, and treatment at designated hospitals [...] The criteria to release patients from quarantine depended on the improvement of clinical manifestations, resolution of acute exudative lesions, and two consecutive negative SARS-CoV-2 RT-PCR tests from respiratory tract specimens (sample collection at least 24 h apart) [...] all patients received 2–3 antiviral drugs, and some additionally received antibiotics (17 patients), hormones (five patients), and immunomodulators (15 patients) during hospitalization [...] All patients received traditional Chinese medicine (TCM), including Chinese medicine preparations, acupuncture, and moxibustion."
#3064	21	CHN_China	Shandong Province	Liaocheng City					PCR								persons who were in close contact with the patient over the past week, especially the family and close friends	0_no	1_yes			0		PCR																																														patient’s cohabiting family members or friends who had visited the patient in the past week		wild type	"After the first case of this event was identified, all possible close contacts over the previous week were screened, and the supermarket was immediately shut down. For other confirmed patients, people who had been in close contact with that patient in the past week were immediately screened [...] All patients with confirmed COVID-19 underwent chest computed tomography (CT), centralized monitoring, and treatment at designated hospitals [...] The criteria to release patients from quarantine depended on the improvement of clinical manifestations, resolution of acute exudative lesions, and two consecutive negative SARS-CoV-2 RT-PCR tests from respiratory tract specimens (sample collection at least 24 h apart) [...] all patients received 2–3 antiviral drugs, and some additionally received antibiotics (17 patients), hormones (five patients), and immunomodulators (15 patients) during hospitalization [...] All patients received traditional Chinese medicine (TCM), including Chinese medicine preparations, acupuncture, and moxibustion."
#3064	22	CHN_China	Shandong Province	Liaocheng City					PCR								persons who were in close contact with the patient over the past week, especially the family and close friends	0_no	1_yes			2		PCR																																														patient’s cohabiting family members or friends who had visited the patient in the past week	family members and/or friends	wild type	"After the first case of this event was identified, all possible close contacts over the previous week were screened, and the supermarket was immediately shut down. For other confirmed patients, people who had been in close contact with that patient in the past week were immediately screened [...] All patients with confirmed COVID-19 underwent chest computed tomography (CT), centralized monitoring, and treatment at designated hospitals [...] The criteria to release patients from quarantine depended on the improvement of clinical manifestations, resolution of acute exudative lesions, and two consecutive negative SARS-CoV-2 RT-PCR tests from respiratory tract specimens (sample collection at least 24 h apart) [...] all patients received 2–3 antiviral drugs, and some additionally received antibiotics (17 patients), hormones (five patients), and immunomodulators (15 patients) during hospitalization [...] All patients received traditional Chinese medicine (TCM), including Chinese medicine preparations, acupuncture, and moxibustion."
#3064	23	CHN_China	Shandong Province	Liaocheng City					PCR								persons who were in close contact with the patient over the past week, especially the family and close friends	0_no	1_yes			0		PCR																																														patient’s cohabiting family members or friends who had visited the patient in the past week		wild type	"After the first case of this event was identified, all possible close contacts over the previous week were screened, and the supermarket was immediately shut down. For other confirmed patients, people who had been in close contact with that patient in the past week were immediately screened [...] All patients with confirmed COVID-19 underwent chest computed tomography (CT), centralized monitoring, and treatment at designated hospitals [...] The criteria to release patients from quarantine depended on the improvement of clinical manifestations, resolution of acute exudative lesions, and two consecutive negative SARS-CoV-2 RT-PCR tests from respiratory tract specimens (sample collection at least 24 h apart) [...] all patients received 2–3 antiviral drugs, and some additionally received antibiotics (17 patients), hormones (five patients), and immunomodulators (15 patients) during hospitalization [...] All patients received traditional Chinese medicine (TCM), including Chinese medicine preparations, acupuncture, and moxibustion."
#3064	24	CHN_China	Shandong Province	Liaocheng City					PCR								persons who were in close contact with the patient over the past week, especially the family and close friends	0_no	1_yes			0																																																patient’s cohabiting family members or friends who had visited the patient in the past week		wild type	"After the first case of this event was identified, all possible close contacts over the previous week were screened, and the supermarket was immediately shut down. For other confirmed patients, people who had been in close contact with that patient in the past week were immediately screened [...] All patients with confirmed COVID-19 underwent chest computed tomography (CT), centralized monitoring, and treatment at designated hospitals [...] The criteria to release patients from quarantine depended on the improvement of clinical manifestations, resolution of acute exudative lesions, and two consecutive negative SARS-CoV-2 RT-PCR tests from respiratory tract specimens (sample collection at least 24 h apart) [...] all patients received 2–3 antiviral drugs, and some additionally received antibiotics (17 patients), hormones (five patients), and immunomodulators (15 patients) during hospitalization [...] All patients received traditional Chinese medicine (TCM), including Chinese medicine preparations, acupuncture, and moxibustion."
#472	WT	THA_Thailand	Bangkok Metropolitan Region	Office of the Election Commission of Thailand			asymptomatic	2020-04-20	mixed	Positive serum on 05-13-2020 using Abbott and Wondfo tests					29	nasopharyngeal swab	Close contacts of WT during the 14 days prior to positive test result were identified	0_no	0_no			1		PCR																																															Coworkers of cases at the Election Commission of Thailand office in Bangkok. Positive cases had indoor meetings with index cases or worked on the same office floor.	wild type	None
#472	JB	THA_Thailand	Bangkok Metropolitan Region	Office of the Election Commission of Thailand			asymptomatic	2020-05-07	mixed	Positive serum on 06-13-2020 using Abbott and Wondfo tests					30	nasopharyngeal swab	Attended a meeting with UC for at least 5 minutes in an air-conditioned office	0_no	1_yes			0		PCR		1	1	0				close family or friends		0	0	0																																			Coworkers of cases at the Election Commission of Thailand office in Bangkok. Positive cases had indoor meetings with index cases or worked on the same office floor.	wild type	The contact of UC was placed under quarantine after UC was identified as a case.
#472	SG	THA_Thailand	Bangkok Metropolitan Region	Office of the Election Commission of Thailand			asymptomatic	2020-04-25	mixed	Negative serum on 05-13-2020 using Abbott and Wondfo tests					38	nasopharyngeal swab	Attended a meeting with UC for at least 5 minutes in an air-conditioned office	0_no	1_yes			0		PCR		0	0	0				close family or friends		1	1	0																																			Coworkers of cases at the Election Commission of Thailand office in Bangkok. Positive cases had indoor meetings with index cases or worked on the same office floor.	wild type	The contact of UC was placed under quarantine after UC was identified as a case.
#472	SW	THA_Thailand	Bangkok Metropolitan Region	Office of the Election Commission of Thailand			asymptomatic	2020-05-15	mixed	Positive serum on 05-29-2020 using Abbott and Wondfo tests					36	nasopharyngeal swab	Attended a meeting with UC for at least 5 minutes in an air-conditioned office	0_no	1_yes			0		PCR		0	0	0				close family or friends		2	2	0																																			Coworkers of cases at the Election Commission of Thailand office in Bangkok. Positive cases had indoor meetings with index cases or worked on the same office floor.	wild type	The contact of UC was placed under quarantine after UC was identified as a case.
#472	UC	THA_Thailand	Bangkok Metropolitan Region	Office of the Election Commission of Thailand			asymptomatic	2020-04-24	mixed	Positive serum on 05-28-2020 using Abbott and Wondfo tests					32	nasopharyngeal swab	Attended a meeting with UC for at least 5 minutes in an air-conditioned office	0_no	1_yes			4		PCR		1	1	0				close family or friends		2	2	0																																			Coworkers of cases at the Election Commission of Thailand office in Bangkok. Positive cases had indoor meetings with index cases or worked on the same office floor.	wild type	None
#472	WK	THA_Thailand	Bangkok Metropolitan Region	Office of the Election Commission of Thailand			asymptomatic	2020-05-15	mixed	Positive serum on 05-29-2020 using Abbott and Wondfo tests					36	nasopharyngeal swab	Attended a meeting with UC for at least 5 minutes in an air-conditioned office	0_no	1_yes			0		PCR		3	3	0				close family or friends		0	0	0																																			Coworkers of cases at the Election Commission of Thailand office in Bangkok. Positive cases had indoor meetings with index cases or worked on the same office floor.	wild type	The contact of UC was placed under quarantine after UC was identified as a case.
#5590	2	VNM_Viet Nam	Vinh Phuc Province			2020-01-25	cough	2020-01-30	PCR		23	female		1_recovery		nasal swab	family members in the same household and anyone who had been within 2 m of the index case	1_yes	0_no	40	40	5		PCR				3				close family or friends				2																																			Household members and attendees of a family social function	wild type	None
#5590	3	VNM_Viet Nam	Vinh Phuc Province			2020-01-27	mild fever, cough	2020-02-02	PCR		29	female										0		PCR																																															Contacts of any suspected cases, and health workers providing direct medical care	wild type	Contacts of the original case #2 were quarantined at the hospital
#5590	4	VNM_Viet Nam	Vinh Phuc Province			2020-01-26	mild fever, cough	2020-02-04	PCR		30	male										0		PCR																																															Contacts of any suspected cases, and health workers providing direct medical care	wild type	Contacts of the original case #2 were quarantined at the hospital
#5590	8	VNM_Viet Nam	Vinh Phuc Province				asymptomatic	2020-02-08	PCR		29	female										0		PCR																																															Contacts of any suspected cases, and health workers providing direct medical care	wild type	Contacts of the original case #2 were quarantined at the hospital
#5590	6	VNM_Viet Nam	Vinh Phuc Province			2020-02-03	cough, runny nose	2020-02-06	PCR		49	female								53	53	0		PCR																																															Contacts of any suspected cases, and health workers providing direct medical care	wild type	Contacts of the original case #2 were quarantined at the hospital
#5590	7	VNM_Viet Nam	Vinh Phuc Province				asymptomatic	2020-02-06	PCR		16	female								53	53	0		PCR																																															Contacts of any suspected cases, and health workers providing direct medical care	wild type	Contacts of the original case #2 were quarantined at the hospital
#5590	11	VNM_Viet Nam	Vinh Phuc Province			2020-02-11	tiredness	2020-02-13	PCR		50	male								53	53	0		PCR																																															Contacts of any suspected cases, and health workers providing direct medical care	wild type	Contacts of the original case #2 were quarantined at the hospital
#5590	5	VNM_Viet Nam	Vinh Phuc Province			2020-02-01	mild fever	2020-02-03	PCR		42	female								21	21	1		PCR																																															Contacts of any suspected cases, and health workers providing direct medical care	wild type	Contacts of the original case #2 were quarantined at the hospital
#5590	9	VNM_Viet Nam	Vinh Phuc Province			2020-01-31	cough, mild fever, tiredness	2020-02-09	PCR		55	female								11	11	0		PCR																																															Contacts of any suspected cases, and health workers providing direct medical care	wild type	Contacts of the original case #2 were quarantined at the hospital
#5590	10	VNM_Viet Nam	Vinh Phuc Province			2020-02-06	cough, rhinorrhoea	2020-02-11	PCR		0.25	male								3	3	0		PCR																																															Contacts of any suspected cases, and health workers providing direct medical care	wild type	Contacts of the original case #2 were quarantined at the hospital
#4988	HC1	ESP_Spain	Canary Islands	Tenerife		2020-02-16	acute respiratory symptoms	2020-02-24	PCR											8		6		PCR																																																wild type
#5251	2	CHN_China	Heilongjiang Province	Jixi		2020-02-03	symptomatic	2020-02-05	PCR								Close ontacts were individuals who lived with a PCR- confirmed case or interacted with a case within 1 meter from the case without any personal protections.	1_yes	0_no			2		PCR																																															A large cluster of cases within 5 families that are linked to two inter-family gatherings	wild type	All RT-PCR positive patients were isolated in the hospital for at least 14 days and were discharged once they stopped viral shedding. Those with negative results continued to be quarantined and were released once they had two negative test results, at least 24 hours apart
#5251	3	CHN_China	Heilongjiang Province	Jixi		2020-02-02	symptomatic	2020-02-05	PCR								Close ontacts were individuals who lived with a PCR- confirmed case or interacted with a case within 1 meter from the case without any personal protections.	1_yes	0_no			4	Yes	PCR																																															A large cluster of cases within 5 families that are linked to two inter-family gatherings	wild type	All RT-PCR positive patients were isolated in the hospital for at least 14 days and were discharged once they stopped viral shedding. Those with negative results continued to be quarantined and were released once they had two negative test results, at least 24 hours apart
#5251	8	CHN_China	Heilongjiang Province	Jixi			asymptomatic	2020-02-12	PCR								Close ontacts were individuals who lived with a PCR- confirmed case or interacted with a case within 1 meter from the case without any personal protections.	1_yes	0_no			4	Yes	PCR																																															A large cluster of cases within 5 families that are linked to two inter-family gatherings	wild type	All RT-PCR positive patients were isolated in the hospital for at least 14 days and were discharged once they stopped viral shedding. Those with negative results continued to be quarantined and were released once they had two negative test results, at least 24 hours apart
#5251	14	CHN_China	Heilongjiang Province	Jixi		2020-02-05	symptomatic	2020-02-11	PCR		50	female					Close ontacts were individuals who lived with a PCR- confirmed case or interacted with a case within 1 meter from the case without any personal protections.	1_yes	0_no			2		PCR																																															A large cluster of cases within 5 families that are linked to two inter-family gatherings	wild type	All RT-PCR positive patients were isolated in the hospital for at least 14 days and were discharged once they stopped viral shedding. Those with negative results continued to be quarantined and were released once they had two negative test results, at least 24 hours apart
#5251	15	CHN_China	Heilongjiang Province	Jixi			asymptomatic	2020-02-13	PCR		52	male					Close ontacts were individuals who lived with a PCR- confirmed case or interacted with a case within 1 meter from the case without any personal protections.	1_yes	0_no			0		PCR																																															A large cluster of cases within 5 families that are linked to two inter-family gatherings	wild type	All RT-PCR positive patients were isolated in the hospital for at least 14 days and were discharged once they stopped viral shedding. Those with negative results continued to be quarantined and were released once they had two negative test results, at least 24 hours apart
#5251	16	CHN_China	Heilongjiang Province	Jixi			asymptomatic	2020-02-13	PCR								Close ontacts were individuals who lived with a PCR- confirmed case or interacted with a case within 1 meter from the case without any personal protections.	1_yes	0_no	5		2		PCR																																															A large cluster of cases within 5 families that are linked to two inter-family gatherings	wild type	All RT-PCR positive patients were isolated in the hospital for at least 14 days and were discharged once they stopped viral shedding. Those with negative results continued to be quarantined and were released once they had two negative test results, at least 24 hours apart
#5251	19	CHN_China	Heilongjiang Province	Jixi			asymptomatic	2020-02-13	PCR		50	female					Close ontacts were individuals who lived with a PCR- confirmed case or interacted with a case within 1 meter from the case without any personal protections.	1_yes	0_no			1		PCR																																															A large cluster of cases within 5 families that are linked to two inter-family gatherings	wild type	All RT-PCR positive patients were isolated in the hospital for at least 14 days and were discharged once they stopped viral shedding. Those with negative results continued to be quarantined and were released once they had two negative test results, at least 24 hours apart
#4820	A0	CHN_China	Heilongjiang Province				asymptomatic		antibody			female										1										other	Resident in same building. Used the same elevator in the building but not at the same time			1																													1		0				Lived in same building as infected contact but did not have any direct contact	wild type
#4820	B1.1	CHN_China	Heilongjiang Province				symptomatic but symptoms not specified					female										3						2				other	Unknown			1																																			Household transmission to 2 family members that stayed in the same home and 1 contact with unknown context	wild type
#4820	H1.1	CHN_China	Heilongjiang Province				symptomatic but symptoms not specified															1																																																		wild type
#4820	X1.1	CHN_China	Heilongjiang Province				symptomatic but symptoms not specified															1																																																		wild type
#4820	Z1.1	CHN_China	Heilongjiang Province				symptomatic but symptoms not specified															1																																																		wild type
#4820	HH1.1	CHN_China	Heilongjiang Province				symptomatic but symptoms not specified															2										healthcare worker				1																																				wild type
#4820	RR1.2	CHN_China	Heilongjiang Province				symptomatic but symptoms not specified															3										other	Neighbor			1																																				wild type
#5164	1	NOR_Norway	Viken					2020-08-31	PCR		7				24.56	self-administered saliva sample				43	27	0																																																Contact tracing in schools/households in Norway		mixed	This was a period of low-to-medium covid transmission in Norway and symptomatic children were asked to stay home from school. "all schools implemented infection prevention and control (IPC) measures based on national guidelines. These included strengthened hygiene measures, physical distancing and a clear message to stay home if symptomatic, even with mild symptoms. Use of face masks is not recommended in schools in Norway."	variant: At this time in Norway (beginning November 2020), there was a mix of wild type and Alpha circulating.	FYI
#5164	2	NOR_Norway	Oslo					2020-09-08	PCR		12				26.71	self-administered saliva sample				23	21	0																																																Contact tracing in schools/households in Norway		mixed	This was a period of low-to-medium covid transmission in Norway and symptomatic children were asked to stay home from school. "all schools implemented infection prevention and control (IPC) measures based on national guidelines. These included strengthened hygiene measures, physical distancing and a clear message to stay home if symptomatic, even with mild symptoms. Use of face masks is not recommended in schools in Norway."	variant: At this time in Norway (beginning November 2020), there was a mix of wild type and Alpha circulating.	FYI
#5164	3	NOR_Norway	Viken					2020-09-15	PCR		9									54	38	0																																																Contact tracing in schools/households in Norway		mixed	This was a period of low-to-medium covid transmission in Norway and symptomatic children were asked to stay home from school. "all schools implemented infection prevention and control (IPC) measures based on national guidelines. These included strengthened hygiene measures, physical distancing and a clear message to stay home if symptomatic, even with mild symptoms. Use of face masks is not recommended in schools in Norway."	variant: At this time in Norway (beginning November 2020), there was a mix of wild type and Alpha circulating.	FYI
#5164	4	NOR_Norway	Viken					2020-09-15	PCR		7				38.27	self-administered saliva sample				21	18	0																																																Contact tracing in schools/households in Norway		mixed	This was a period of low-to-medium covid transmission in Norway and symptomatic children were asked to stay home from school. "all schools implemented infection prevention and control (IPC) measures based on national guidelines. These included strengthened hygiene measures, physical distancing and a clear message to stay home if symptomatic, even with mild symptoms. Use of face masks is not recommended in schools in Norway."	variant: At this time in Norway (beginning November 2020), there was a mix of wild type and Alpha circulating.	FYI
#5164	5	NOR_Norway	Viken					2020-10-06	PCR		7				24.26	self-administered saliva sample				31	27	0																																																Contact tracing in schools/households in Norway		mixed	This was a period of low-to-medium covid transmission in Norway and symptomatic children were asked to stay home from school. "all schools implemented infection prevention and control (IPC) measures based on national guidelines. These included strengthened hygiene measures, physical distancing and a clear message to stay home if symptomatic, even with mild symptoms. Use of face masks is not recommended in schools in Norway."	variant: At this time in Norway (beginning November 2020), there was a mix of wild type and Alpha circulating.	FYI
#5164	6	NOR_Norway	Viken					2020-10-08	PCR		6									28	25	0																																																Contact tracing in schools/households in Norway		mixed	This was a period of low-to-medium covid transmission in Norway and symptomatic children were asked to stay home from school. "all schools implemented infection prevention and control (IPC) measures based on national guidelines. These included strengthened hygiene measures, physical distancing and a clear message to stay home if symptomatic, even with mild symptoms. Use of face masks is not recommended in schools in Norway."	variant: At this time in Norway (beginning November 2020), there was a mix of wild type and Alpha circulating.	FYI
#5164	7	NOR_Norway	Viken					2020-10-08	PCR											23	8	0																																																Contact tracing in schools/households in Norway		mixed	This was a period of low-to-medium covid transmission in Norway and symptomatic children were asked to stay home from school. "all schools implemented infection prevention and control (IPC) measures based on national guidelines. These included strengthened hygiene measures, physical distancing and a clear message to stay home if symptomatic, even with mild symptoms. Use of face masks is not recommended in schools in Norway."	variant: At this time in Norway (beginning November 2020), there was a mix of wild type and Alpha circulating.	FYI
#5164	8a	NOR_Norway	Oslo					2020-10-09	PCR		8				21.17	self-administered saliva sample				29	25	1	Yes																																															Contact tracing in schools/households in Norway	a child	mixed	This was a period of low-to-medium covid transmission in Norway and symptomatic children were asked to stay home from school. "all schools implemented infection prevention and control (IPC) measures based on national guidelines. These included strengthened hygiene measures, physical distancing and a clear message to stay home if symptomatic, even with mild symptoms. Use of face masks is not recommended in schools in Norway."	variant: At this time in Norway (beginning November 2020), there was a mix of wild type and Alpha circulating.	FYI
#5164	8b	NOR_Norway	Oslo					2020-10-09	PCR		8				21.17	self-administered saliva sample				29	25	1	Yes																																															Contact tracing in schools/households in Norway	a child	mixed	This was a period of low-to-medium covid transmission in Norway and symptomatic children were asked to stay home from school. "all schools implemented infection prevention and control (IPC) measures based on national guidelines. These included strengthened hygiene measures, physical distancing and a clear message to stay home if symptomatic, even with mild symptoms. Use of face masks is not recommended in schools in Norway."	variant: At this time in Norway (beginning November 2020), there was a mix of wild type and Alpha circulating.	FYI
#5164	9	NOR_Norway	Oslo					2020-10-09	PCR		12				19.05	self-administered saliva sample				28	25	0																																																Contact tracing in schools/households in Norway		mixed	This was a period of low-to-medium covid transmission in Norway and symptomatic children were asked to stay home from school. "all schools implemented infection prevention and control (IPC) measures based on national guidelines. These included strengthened hygiene measures, physical distancing and a clear message to stay home if symptomatic, even with mild symptoms. Use of face masks is not recommended in schools in Norway."	variant: At this time in Norway (beginning November 2020), there was a mix of wild type and Alpha circulating.	FYI
#5164	10	NOR_Norway	Oslo					2020-10-19	PCR		11									30	21	0																																																Contact tracing in schools/households in Norway		mixed	This was a period of low-to-medium covid transmission in Norway and symptomatic children were asked to stay home from school. "all schools implemented infection prevention and control (IPC) measures based on national guidelines. These included strengthened hygiene measures, physical distancing and a clear message to stay home if symptomatic, even with mild symptoms. Use of face masks is not recommended in schools in Norway."	variant: At this time in Norway (beginning November 2020), there was a mix of wild type and Alpha circulating.	FYI
#5164	11	NOR_Norway	Oslo					2020-10-22	PCR		11				26.17	self-administered saliva sample				28	12	0																																																Contact tracing in schools/households in Norway		mixed	This was a period of low-to-medium covid transmission in Norway and symptomatic children were asked to stay home from school. "all schools implemented infection prevention and control (IPC) measures based on national guidelines. These included strengthened hygiene measures, physical distancing and a clear message to stay home if symptomatic, even with mild symptoms. Use of face masks is not recommended in schools in Norway."	variant: At this time in Norway (beginning November 2020), there was a mix of wild type and Alpha circulating.	FYI
#5164	12	NOR_Norway	Oslo					2020-10-26	PCR		6				17.47	self-administered saliva sample				30	25	0																																																Contact tracing in schools/households in Norway		mixed	This was a period of low-to-medium covid transmission in Norway and symptomatic children were asked to stay home from school. "all schools implemented infection prevention and control (IPC) measures based on national guidelines. These included strengthened hygiene measures, physical distancing and a clear message to stay home if symptomatic, even with mild symptoms. Use of face masks is not recommended in schools in Norway."	variant: At this time in Norway (beginning November 2020), there was a mix of wild type and Alpha circulating.	FYI
#5164	13	NOR_Norway	Oslo					2020-11-02	PCR		11				23.22	self-administered saliva sample				25	20	2																																																Contact tracing in schools/households in Norway	a child and an adult	mixed	This was a period of low-to-medium covid transmission in Norway and symptomatic children were asked to stay home from school. "all schools implemented infection prevention and control (IPC) measures based on national guidelines. These included strengthened hygiene measures, physical distancing and a clear message to stay home if symptomatic, even with mild symptoms. Use of face masks is not recommended in schools in Norway."	variant: At this time in Norway (beginning November 2020), there was a mix of wild type and Alpha circulating.	FYI
#4912	1	USA_United States of America	Maryland						mixed	Antigen and PCR										2	2	0		PCR																																														Contact tracing in a cluster of cases identified from an indoor social gathering	Indoor social gathering	Beta
#4912	2	USA_United States of America	Maryland						mixed	Antigen and PCR										1	1	0		mixed	PCR and antibody																																													Contact tracing in a cluster of cases identified from an indoor social gathering	Indoor social gathering	Beta
#5778	1	NGA_Nigeria	Nasarawa State				Difficulty breathing, fever, productive cough, generalized weakness, diarrhea	2020-05-02	PCR		43	male	Politician	3_death			Family members			5	5	3		PCR		5	5	3																								38-40		3											1		2			Tested family members of a confirmed positive index case.	1 case was the wife of the index case who had close contact with index case, 2 other cases were brothers of the index case. One of the brothers participated in the bathing and burial of the index case	wild type
#5209	C1	OMN_Oman	Muscat						PCR													7		PCR				7																																											family cluster	wild type	"the spread of infections between governorates was propagated by the gatherings among extended Omani families as well as in crowded labor camps". Travel restrictions were imposed in Oman in the middle of the study period, but two index cases (C10 and B1) were imported from Iran to a large tourist hub in Oman.
#5209	C2	OMN_Oman	Muscat						PCR													0		PCR				0																																											family cluster	wild type	"the spread of infections between governorates was propagated by the gatherings among extended Omani families as well as in crowded labor camps". Travel restrictions were imposed in Oman in the middle of the study period, but two index cases (C10 and B1) were imported from Iran to a large tourist hub in Oman.
#5209	C3	OMN_Oman	Muscat						PCR													0		PCR				0																																											family cluster	wild type	"the spread of infections between governorates was propagated by the gatherings among extended Omani families as well as in crowded labor camps". Travel restrictions were imposed in Oman in the middle of the study period, but two index cases (C10 and B1) were imported from Iran to a large tourist hub in Oman.
#5209	C4	OMN_Oman	Muscat						PCR													1		PCR				1																																											family cluster	wild type	"the spread of infections between governorates was propagated by the gatherings among extended Omani families as well as in crowded labor camps". Travel restrictions were imposed in Oman in the middle of the study period, but two index cases (C10 and B1) were imported from Iran to a large tourist hub in Oman.
#5209	C5	OMN_Oman	Muscat						PCR													0		PCR				0																																											family cluster	wild type	"the spread of infections between governorates was propagated by the gatherings among extended Omani families as well as in crowded labor camps". Travel restrictions were imposed in Oman in the middle of the study period, but two index cases (C10 and B1) were imported from Iran to a large tourist hub in Oman.
#5209	C6	OMN_Oman	Muscat						PCR													0		PCR				0																																											family cluster	wild type	"the spread of infections between governorates was propagated by the gatherings among extended Omani families as well as in crowded labor camps". Travel restrictions were imposed in Oman in the middle of the study period, but two index cases (C10 and B1) were imported from Iran to a large tourist hub in Oman.
#5209	C7	OMN_Oman	Muscat						PCR													0		PCR				0																																											family cluster	wild type	"the spread of infections between governorates was propagated by the gatherings among extended Omani families as well as in crowded labor camps". Travel restrictions were imposed in Oman in the middle of the study period, but two index cases (C10 and B1) were imported from Iran to a large tourist hub in Oman.
#5209	C8	OMN_Oman	Muscat						PCR													0		PCR				0																																											family cluster	wild type	"the spread of infections between governorates was propagated by the gatherings among extended Omani families as well as in crowded labor camps". Travel restrictions were imposed in Oman in the middle of the study period, but two index cases (C10 and B1) were imported from Iran to a large tourist hub in Oman.
#5209	C9	OMN_Oman	Muscat						PCR													0		PCR				0																																											family cluster	wild type	"the spread of infections between governorates was propagated by the gatherings among extended Omani families as well as in crowded labor camps". Travel restrictions were imposed in Oman in the middle of the study period, but two index cases (C10 and B1) were imported from Iran to a large tourist hub in Oman.
#5209	C10	OMN_Oman	Muscat	Mutrah				2020-02-24	PCR													13		PCR				13																																											family cluster	wild type	"the spread of infections between governorates was propagated by the gatherings among extended Omani families as well as in crowded labor camps". Travel restrictions were imposed in Oman in the middle of the study period, but two index cases (C10 and B1) were imported from Iran to a large tourist hub in Oman.
#5209	C11	OMN_Oman	Muscat						PCR													0		PCR				0																																											family cluster	wild type	"the spread of infections between governorates was propagated by the gatherings among extended Omani families as well as in crowded labor camps". Travel restrictions were imposed in Oman in the middle of the study period, but two index cases (C10 and B1) were imported from Iran to a large tourist hub in Oman.
#5209	C12	OMN_Oman	Muscat						PCR													0		PCR				0																																											family cluster	wild type	"the spread of infections between governorates was propagated by the gatherings among extended Omani families as well as in crowded labor camps". Travel restrictions were imposed in Oman in the middle of the study period, but two index cases (C10 and B1) were imported from Iran to a large tourist hub in Oman.
#5209	C13	OMN_Oman	Muscat						PCR													0		PCR				0																																											family cluster	wild type	"the spread of infections between governorates was propagated by the gatherings among extended Omani families as well as in crowded labor camps". Travel restrictions were imposed in Oman in the middle of the study period, but two index cases (C10 and B1) were imported from Iran to a large tourist hub in Oman.
#5209	C14	OMN_Oman	Muscat						PCR													0		PCR				0																																											family cluster	wild type	"the spread of infections between governorates was propagated by the gatherings among extended Omani families as well as in crowded labor camps". Travel restrictions were imposed in Oman in the middle of the study period, but two index cases (C10 and B1) were imported from Iran to a large tourist hub in Oman.
#5209	C15	OMN_Oman	Muscat						PCR													0		PCR				0																																											family cluster	wild type	"the spread of infections between governorates was propagated by the gatherings among extended Omani families as well as in crowded labor camps". Travel restrictions were imposed in Oman in the middle of the study period, but two index cases (C10 and B1) were imported from Iran to a large tourist hub in Oman.
#5209	C16	OMN_Oman	Muscat						PCR													0		PCR				0																																											family cluster	wild type	"the spread of infections between governorates was propagated by the gatherings among extended Omani families as well as in crowded labor camps". Travel restrictions were imposed in Oman in the middle of the study period, but two index cases (C10 and B1) were imported from Iran to a large tourist hub in Oman.
#5209	C17	OMN_Oman	Muscat						PCR													0		PCR				0																																											family cluster	wild type	"the spread of infections between governorates was propagated by the gatherings among extended Omani families as well as in crowded labor camps". Travel restrictions were imposed in Oman in the middle of the study period, but two index cases (C10 and B1) were imported from Iran to a large tourist hub in Oman.
#5209	C18	OMN_Oman	Muscat						PCR													0		PCR				0																																											family cluster	wild type	"the spread of infections between governorates was propagated by the gatherings among extended Omani families as well as in crowded labor camps". Travel restrictions were imposed in Oman in the middle of the study period, but two index cases (C10 and B1) were imported from Iran to a large tourist hub in Oman.
#5209	C19	OMN_Oman	Muscat						PCR													0		PCR				0																																											family cluster	wild type	"the spread of infections between governorates was propagated by the gatherings among extended Omani families as well as in crowded labor camps". Travel restrictions were imposed in Oman in the middle of the study period, but two index cases (C10 and B1) were imported from Iran to a large tourist hub in Oman.
#5209	C20	OMN_Oman	Dakhiliyah						PCR													0		PCR				0																																											family cluster	wild type	"the spread of infections between governorates was propagated by the gatherings among extended Omani families as well as in crowded labor camps". Travel restrictions were imposed in Oman in the middle of the study period, but two index cases (C10 and B1) were imported from Iran to a large tourist hub in Oman.
#5209	C21	OMN_Oman	Dakhiliyah						PCR													0		PCR				0																																											family cluster	wild type	"the spread of infections between governorates was propagated by the gatherings among extended Omani families as well as in crowded labor camps". Travel restrictions were imposed in Oman in the middle of the study period, but two index cases (C10 and B1) were imported from Iran to a large tourist hub in Oman.
#5209	C22	OMN_Oman	Muscat						PCR													10		PCR				10																																											family cluster	wild type	"the spread of infections between governorates was propagated by the gatherings among extended Omani families as well as in crowded labor camps". Travel restrictions were imposed in Oman in the middle of the study period, but two index cases (C10 and B1) were imported from Iran to a large tourist hub in Oman.
#5209	C23	OMN_Oman	Dakhiliyah						PCR													0		PCR				0																																											family cluster	wild type	"the spread of infections between governorates was propagated by the gatherings among extended Omani families as well as in crowded labor camps". Travel restrictions were imposed in Oman in the middle of the study period, but two index cases (C10 and B1) were imported from Iran to a large tourist hub in Oman.
#5209	C24	OMN_Oman	Dakhiliyah						PCR													0		PCR				0																																											family cluster	wild type	"the spread of infections between governorates was propagated by the gatherings among extended Omani families as well as in crowded labor camps". Travel restrictions were imposed in Oman in the middle of the study period, but two index cases (C10 and B1) were imported from Iran to a large tourist hub in Oman.
#5209	C25	OMN_Oman	Dakhiliyah						PCR													0		PCR				0																																											family cluster	wild type	"the spread of infections between governorates was propagated by the gatherings among extended Omani families as well as in crowded labor camps". Travel restrictions were imposed in Oman in the middle of the study period, but two index cases (C10 and B1) were imported from Iran to a large tourist hub in Oman.
#5209	C26	OMN_Oman	Dakhiliyah						PCR													0		PCR				0																																											family cluster	wild type	"the spread of infections between governorates was propagated by the gatherings among extended Omani families as well as in crowded labor camps". Travel restrictions were imposed in Oman in the middle of the study period, but two index cases (C10 and B1) were imported from Iran to a large tourist hub in Oman.
#5209	C27	OMN_Oman	Dakhiliyah						PCR													0		PCR				0																																											family cluster	wild type	"the spread of infections between governorates was propagated by the gatherings among extended Omani families as well as in crowded labor camps". Travel restrictions were imposed in Oman in the middle of the study period, but two index cases (C10 and B1) were imported from Iran to a large tourist hub in Oman.
#5209	C28	OMN_Oman	Dakhiliyah						PCR													0		PCR				0																																											family cluster	wild type	"the spread of infections between governorates was propagated by the gatherings among extended Omani families as well as in crowded labor camps". Travel restrictions were imposed in Oman in the middle of the study period, but two index cases (C10 and B1) were imported from Iran to a large tourist hub in Oman.
#5209	C29	OMN_Oman	Dakhiliyah						PCR													0		PCR				0																																											family cluster	wild type	"the spread of infections between governorates was propagated by the gatherings among extended Omani families as well as in crowded labor camps". Travel restrictions were imposed in Oman in the middle of the study period, but two index cases (C10 and B1) were imported from Iran to a large tourist hub in Oman.
#5209	C30	OMN_Oman	Dakhiliyah						PCR													0		PCR				0																																											family cluster	wild type	"the spread of infections between governorates was propagated by the gatherings among extended Omani families as well as in crowded labor camps". Travel restrictions were imposed in Oman in the middle of the study period, but two index cases (C10 and B1) were imported from Iran to a large tourist hub in Oman.
#5209	C31	OMN_Oman	Dakhiliyah						PCR													0		PCR				0																																											family cluster	wild type	"the spread of infections between governorates was propagated by the gatherings among extended Omani families as well as in crowded labor camps". Travel restrictions were imposed in Oman in the middle of the study period, but two index cases (C10 and B1) were imported from Iran to a large tourist hub in Oman.
#5209	C32	OMN_Oman	Dakhiliyah						PCR													0		PCR				0																																											family cluster	wild type	"the spread of infections between governorates was propagated by the gatherings among extended Omani families as well as in crowded labor camps". Travel restrictions were imposed in Oman in the middle of the study period, but two index cases (C10 and B1) were imported from Iran to a large tourist hub in Oman.
#5209	B1	OMN_Oman	Muscat	Mutrah				2020-02-24	PCR													8		PCR																																															family & company cluster	wild type	"the spread of infections between governorates was propagated by the gatherings among extended Omani families as well as in crowded labor camps". Travel restrictions were imposed in Oman in the middle of the study period, but two index cases (C10 and B1) were imported from Iran to a large tourist hub in Oman.
#5209	B2	OMN_Oman	Muscat						PCR													0		PCR																																															family & company cluster	wild type	"the spread of infections between governorates was propagated by the gatherings among extended Omani families as well as in crowded labor camps". Travel restrictions were imposed in Oman in the middle of the study period, but two index cases (C10 and B1) were imported from Iran to a large tourist hub in Oman.
#5209	B3	OMN_Oman	Muscat						PCR													0		PCR																																															family & company cluster	wild type	"the spread of infections between governorates was propagated by the gatherings among extended Omani families as well as in crowded labor camps". Travel restrictions were imposed in Oman in the middle of the study period, but two index cases (C10 and B1) were imported from Iran to a large tourist hub in Oman.
#5209	B4	OMN_Oman	Muscat						PCR													0		PCR																																															family & company cluster	wild type	"the spread of infections between governorates was propagated by the gatherings among extended Omani families as well as in crowded labor camps". Travel restrictions were imposed in Oman in the middle of the study period, but two index cases (C10 and B1) were imported from Iran to a large tourist hub in Oman.
#5209	B5	OMN_Oman	Muscat						PCR													0		PCR																																															family & company cluster	wild type	"the spread of infections between governorates was propagated by the gatherings among extended Omani families as well as in crowded labor camps". Travel restrictions were imposed in Oman in the middle of the study period, but two index cases (C10 and B1) were imported from Iran to a large tourist hub in Oman.
#5209	B6	OMN_Oman	Muscat						PCR													0		PCR																																															family & company cluster	wild type	"the spread of infections between governorates was propagated by the gatherings among extended Omani families as well as in crowded labor camps". Travel restrictions were imposed in Oman in the middle of the study period, but two index cases (C10 and B1) were imported from Iran to a large tourist hub in Oman.
#5209	B7	OMN_Oman	Muscat						PCR													0		PCR																																															family & company cluster	wild type	"the spread of infections between governorates was propagated by the gatherings among extended Omani families as well as in crowded labor camps". Travel restrictions were imposed in Oman in the middle of the study period, but two index cases (C10 and B1) were imported from Iran to a large tourist hub in Oman.
#5209	B8	OMN_Oman	Muscat						PCR													0		PCR																																															family & company cluster	wild type	"the spread of infections between governorates was propagated by the gatherings among extended Omani families as well as in crowded labor camps". Travel restrictions were imposed in Oman in the middle of the study period, but two index cases (C10 and B1) were imported from Iran to a large tourist hub in Oman.
#5209	B9	OMN_Oman	Muscat						PCR													3		PCR																																															family & company cluster	wild type	"the spread of infections between governorates was propagated by the gatherings among extended Omani families as well as in crowded labor camps". Travel restrictions were imposed in Oman in the middle of the study period, but two index cases (C10 and B1) were imported from Iran to a large tourist hub in Oman.
#5209	B10	OMN_Oman	Muscat						PCR													0		PCR																																															family & company cluster	wild type	"the spread of infections between governorates was propagated by the gatherings among extended Omani families as well as in crowded labor camps". Travel restrictions were imposed in Oman in the middle of the study period, but two index cases (C10 and B1) were imported from Iran to a large tourist hub in Oman.
#5209	B11	OMN_Oman	Muscat						PCR													0		PCR																																															family & company cluster	wild type	"the spread of infections between governorates was propagated by the gatherings among extended Omani families as well as in crowded labor camps". Travel restrictions were imposed in Oman in the middle of the study period, but two index cases (C10 and B1) were imported from Iran to a large tourist hub in Oman.
#5209	B12	OMN_Oman	Muscat						PCR													1		PCR																																															family & company cluster	wild type	"the spread of infections between governorates was propagated by the gatherings among extended Omani families as well as in crowded labor camps". Travel restrictions were imposed in Oman in the middle of the study period, but two index cases (C10 and B1) were imported from Iran to a large tourist hub in Oman.
#5209	B13	OMN_Oman	Muscat						PCR													24		PCR																																															family & company cluster	wild type	"the spread of infections between governorates was propagated by the gatherings among extended Omani families as well as in crowded labor camps". Travel restrictions were imposed in Oman in the middle of the study period, but two index cases (C10 and B1) were imported from Iran to a large tourist hub in Oman.
#5209	B14	OMN_Oman	North Sharqiyah						PCR													7		PCR																																															family & company cluster	wild type	"the spread of infections between governorates was propagated by the gatherings among extended Omani families as well as in crowded labor camps". Travel restrictions were imposed in Oman in the middle of the study period, but two index cases (C10 and B1) were imported from Iran to a large tourist hub in Oman.
#5209	B15	OMN_Oman	Muscat						PCR													0		PCR																																															family & company cluster	wild type	"the spread of infections between governorates was propagated by the gatherings among extended Omani families as well as in crowded labor camps". Travel restrictions were imposed in Oman in the middle of the study period, but two index cases (C10 and B1) were imported from Iran to a large tourist hub in Oman.
#5209	B16	OMN_Oman	Muscat						PCR													0		PCR																																															family & company cluster	wild type	"the spread of infections between governorates was propagated by the gatherings among extended Omani families as well as in crowded labor camps". Travel restrictions were imposed in Oman in the middle of the study period, but two index cases (C10 and B1) were imported from Iran to a large tourist hub in Oman.
#5209	B17	OMN_Oman	Muscat						PCR													0		PCR																																															family & company cluster	wild type	"the spread of infections between governorates was propagated by the gatherings among extended Omani families as well as in crowded labor camps". Travel restrictions were imposed in Oman in the middle of the study period, but two index cases (C10 and B1) were imported from Iran to a large tourist hub in Oman.
#5209	B18	OMN_Oman	Muscat						PCR													0		PCR																																															family & company cluster	wild type	"the spread of infections between governorates was propagated by the gatherings among extended Omani families as well as in crowded labor camps". Travel restrictions were imposed in Oman in the middle of the study period, but two index cases (C10 and B1) were imported from Iran to a large tourist hub in Oman.
#5209	B19	OMN_Oman	Muscat						PCR													0		PCR																																															family & company cluster	wild type	"the spread of infections between governorates was propagated by the gatherings among extended Omani families as well as in crowded labor camps". Travel restrictions were imposed in Oman in the middle of the study period, but two index cases (C10 and B1) were imported from Iran to a large tourist hub in Oman.
#5209	B20	OMN_Oman	North Batinah						PCR													0		PCR																																															family & company cluster	wild type	"the spread of infections between governorates was propagated by the gatherings among extended Omani families as well as in crowded labor camps". Travel restrictions were imposed in Oman in the middle of the study period, but two index cases (C10 and B1) were imported from Iran to a large tourist hub in Oman.
#5209	B21	OMN_Oman	Dhahirah						PCR													23		PCR																																															family & company cluster	wild type	"the spread of infections between governorates was propagated by the gatherings among extended Omani families as well as in crowded labor camps". Travel restrictions were imposed in Oman in the middle of the study period, but two index cases (C10 and B1) were imported from Iran to a large tourist hub in Oman.
#5209	B22	OMN_Oman	Muscat						PCR													0		PCR																																															family & company cluster	wild type	"the spread of infections between governorates was propagated by the gatherings among extended Omani families as well as in crowded labor camps". Travel restrictions were imposed in Oman in the middle of the study period, but two index cases (C10 and B1) were imported from Iran to a large tourist hub in Oman.
#5209	B23	OMN_Oman	Muscat						PCR													0		PCR																																															family & company cluster	wild type	"the spread of infections between governorates was propagated by the gatherings among extended Omani families as well as in crowded labor camps". Travel restrictions were imposed in Oman in the middle of the study period, but two index cases (C10 and B1) were imported from Iran to a large tourist hub in Oman.
#5209	B24	OMN_Oman	Muscat						PCR													0		PCR																																															family & company cluster	wild type	"the spread of infections between governorates was propagated by the gatherings among extended Omani families as well as in crowded labor camps". Travel restrictions were imposed in Oman in the middle of the study period, but two index cases (C10 and B1) were imported from Iran to a large tourist hub in Oman.
#5209	B25	OMN_Oman	Muscat						PCR													0		PCR																																															family & company cluster	wild type	"the spread of infections between governorates was propagated by the gatherings among extended Omani families as well as in crowded labor camps". Travel restrictions were imposed in Oman in the middle of the study period, but two index cases (C10 and B1) were imported from Iran to a large tourist hub in Oman.
#5209	B26	OMN_Oman	Muscat						PCR													0		PCR																																															family & company cluster	wild type	"the spread of infections between governorates was propagated by the gatherings among extended Omani families as well as in crowded labor camps". Travel restrictions were imposed in Oman in the middle of the study period, but two index cases (C10 and B1) were imported from Iran to a large tourist hub in Oman.
#5209	B27	OMN_Oman	Muscat						PCR													0		PCR																																															family & company cluster	wild type	"the spread of infections between governorates was propagated by the gatherings among extended Omani families as well as in crowded labor camps". Travel restrictions were imposed in Oman in the middle of the study period, but two index cases (C10 and B1) were imported from Iran to a large tourist hub in Oman.
#5209	B28	OMN_Oman	Muscat						PCR													0		PCR																																															family & company cluster	wild type	"the spread of infections between governorates was propagated by the gatherings among extended Omani families as well as in crowded labor camps". Travel restrictions were imposed in Oman in the middle of the study period, but two index cases (C10 and B1) were imported from Iran to a large tourist hub in Oman.
#5209	B29	OMN_Oman	Muscat						PCR													0		PCR																																															family & company cluster	wild type	"the spread of infections between governorates was propagated by the gatherings among extended Omani families as well as in crowded labor camps". Travel restrictions were imposed in Oman in the middle of the study period, but two index cases (C10 and B1) were imported from Iran to a large tourist hub in Oman.
#5209	B30	OMN_Oman	Muscat						PCR													0		PCR																																															family & company cluster	wild type	"the spread of infections between governorates was propagated by the gatherings among extended Omani families as well as in crowded labor camps". Travel restrictions were imposed in Oman in the middle of the study period, but two index cases (C10 and B1) were imported from Iran to a large tourist hub in Oman.
#5209	B31	OMN_Oman	Muscat						PCR													0		PCR																																															family & company cluster	wild type	"the spread of infections between governorates was propagated by the gatherings among extended Omani families as well as in crowded labor camps". Travel restrictions were imposed in Oman in the middle of the study period, but two index cases (C10 and B1) were imported from Iran to a large tourist hub in Oman.
#5209	B32	OMN_Oman	Muscat						PCR													0		PCR																																															family & company cluster	wild type	"the spread of infections between governorates was propagated by the gatherings among extended Omani families as well as in crowded labor camps". Travel restrictions were imposed in Oman in the middle of the study period, but two index cases (C10 and B1) were imported from Iran to a large tourist hub in Oman.
#5209	B33	OMN_Oman	Muscat						PCR													0		PCR																																															family & company cluster	wild type	"the spread of infections between governorates was propagated by the gatherings among extended Omani families as well as in crowded labor camps". Travel restrictions were imposed in Oman in the middle of the study period, but two index cases (C10 and B1) were imported from Iran to a large tourist hub in Oman.
#5209	B34	OMN_Oman	Muscat						PCR													0		PCR																																															family & company cluster	wild type	"the spread of infections between governorates was propagated by the gatherings among extended Omani families as well as in crowded labor camps". Travel restrictions were imposed in Oman in the middle of the study period, but two index cases (C10 and B1) were imported from Iran to a large tourist hub in Oman.
#5209	B35	OMN_Oman	Muscat						PCR													0		PCR																																															family & company cluster	wild type	"the spread of infections between governorates was propagated by the gatherings among extended Omani families as well as in crowded labor camps". Travel restrictions were imposed in Oman in the middle of the study period, but two index cases (C10 and B1) were imported from Iran to a large tourist hub in Oman.
#5209	B36	OMN_Oman	Muscat						PCR													0		PCR																																															family & company cluster	wild type	"the spread of infections between governorates was propagated by the gatherings among extended Omani families as well as in crowded labor camps". Travel restrictions were imposed in Oman in the middle of the study period, but two index cases (C10 and B1) were imported from Iran to a large tourist hub in Oman.
#5209	B37	OMN_Oman	Muscat						PCR													0		PCR																																															family & company cluster	wild type	"the spread of infections between governorates was propagated by the gatherings among extended Omani families as well as in crowded labor camps". Travel restrictions were imposed in Oman in the middle of the study period, but two index cases (C10 and B1) were imported from Iran to a large tourist hub in Oman.
#5209	B38	OMN_Oman	North Sharqiyah						PCR													0		PCR																																															family & company cluster	wild type	"the spread of infections between governorates was propagated by the gatherings among extended Omani families as well as in crowded labor camps". Travel restrictions were imposed in Oman in the middle of the study period, but two index cases (C10 and B1) were imported from Iran to a large tourist hub in Oman.
#5209	B39	OMN_Oman	North Sharqiyah						PCR													0		PCR																																															family & company cluster	wild type	"the spread of infections between governorates was propagated by the gatherings among extended Omani families as well as in crowded labor camps". Travel restrictions were imposed in Oman in the middle of the study period, but two index cases (C10 and B1) were imported from Iran to a large tourist hub in Oman.
#5209	B40	OMN_Oman	North Sharqiyah						PCR													0		PCR																																															family & company cluster	wild type	"the spread of infections between governorates was propagated by the gatherings among extended Omani families as well as in crowded labor camps". Travel restrictions were imposed in Oman in the middle of the study period, but two index cases (C10 and B1) were imported from Iran to a large tourist hub in Oman.
#5209	B41	OMN_Oman	North Sharqiyah						PCR													0		PCR																																															family & company cluster	wild type	"the spread of infections between governorates was propagated by the gatherings among extended Omani families as well as in crowded labor camps". Travel restrictions were imposed in Oman in the middle of the study period, but two index cases (C10 and B1) were imported from Iran to a large tourist hub in Oman.
#5209	B42	OMN_Oman	North Sharqiyah						PCR													0		PCR																																															family & company cluster	wild type	"the spread of infections between governorates was propagated by the gatherings among extended Omani families as well as in crowded labor camps". Travel restrictions were imposed in Oman in the middle of the study period, but two index cases (C10 and B1) were imported from Iran to a large tourist hub in Oman.
#5209	B43	OMN_Oman	North Sharqiyah						PCR													0		PCR																																															family & company cluster	wild type	"the spread of infections between governorates was propagated by the gatherings among extended Omani families as well as in crowded labor camps". Travel restrictions were imposed in Oman in the middle of the study period, but two index cases (C10 and B1) were imported from Iran to a large tourist hub in Oman.
#5209	B44	OMN_Oman	North Sharqiyah						PCR													0		PCR																																															family & company cluster	wild type	"the spread of infections between governorates was propagated by the gatherings among extended Omani families as well as in crowded labor camps". Travel restrictions were imposed in Oman in the middle of the study period, but two index cases (C10 and B1) were imported from Iran to a large tourist hub in Oman.
#5209	B45	OMN_Oman	Muscat						PCR													0		PCR																																															family & company cluster	wild type	"the spread of infections between governorates was propagated by the gatherings among extended Omani families as well as in crowded labor camps". Travel restrictions were imposed in Oman in the middle of the study period, but two index cases (C10 and B1) were imported from Iran to a large tourist hub in Oman.
#5209	B46	OMN_Oman	Muscat						PCR													0		PCR																																															family & company cluster	wild type	"the spread of infections between governorates was propagated by the gatherings among extended Omani families as well as in crowded labor camps". Travel restrictions were imposed in Oman in the middle of the study period, but two index cases (C10 and B1) were imported from Iran to a large tourist hub in Oman.
#5209	B47	OMN_Oman	Muscat						PCR													0		PCR																																															family & company cluster	wild type	"the spread of infections between governorates was propagated by the gatherings among extended Omani families as well as in crowded labor camps". Travel restrictions were imposed in Oman in the middle of the study period, but two index cases (C10 and B1) were imported from Iran to a large tourist hub in Oman.
#5209	B48	OMN_Oman	Muscat						PCR													0		PCR																																															family & company cluster	wild type	"the spread of infections between governorates was propagated by the gatherings among extended Omani families as well as in crowded labor camps". Travel restrictions were imposed in Oman in the middle of the study period, but two index cases (C10 and B1) were imported from Iran to a large tourist hub in Oman.
#5209	B49	OMN_Oman	Muscat						PCR													0		PCR																																															family & company cluster	wild type	"the spread of infections between governorates was propagated by the gatherings among extended Omani families as well as in crowded labor camps". Travel restrictions were imposed in Oman in the middle of the study period, but two index cases (C10 and B1) were imported from Iran to a large tourist hub in Oman.
#5209	B50	OMN_Oman	Muscat						PCR													0		PCR																																															family & company cluster	wild type	"the spread of infections between governorates was propagated by the gatherings among extended Omani families as well as in crowded labor camps". Travel restrictions were imposed in Oman in the middle of the study period, but two index cases (C10 and B1) were imported from Iran to a large tourist hub in Oman.
#5209	B51	OMN_Oman	Dhahirah						PCR													0		PCR																																															family & company cluster	wild type	"the spread of infections between governorates was propagated by the gatherings among extended Omani families as well as in crowded labor camps". Travel restrictions were imposed in Oman in the middle of the study period, but two index cases (C10 and B1) were imported from Iran to a large tourist hub in Oman.
#5209	B52	OMN_Oman	Dhahirah						PCR													0		PCR																																															family & company cluster	wild type	"the spread of infections between governorates was propagated by the gatherings among extended Omani families as well as in crowded labor camps". Travel restrictions were imposed in Oman in the middle of the study period, but two index cases (C10 and B1) were imported from Iran to a large tourist hub in Oman.
#5209	B53	OMN_Oman	Dhahirah						PCR													0		PCR																																															family & company cluster	wild type	"the spread of infections between governorates was propagated by the gatherings among extended Omani families as well as in crowded labor camps". Travel restrictions were imposed in Oman in the middle of the study period, but two index cases (C10 and B1) were imported from Iran to a large tourist hub in Oman.
#5209	B54	OMN_Oman	Dhahirah						PCR													1		PCR																																															family & company cluster	wild type	"the spread of infections between governorates was propagated by the gatherings among extended Omani families as well as in crowded labor camps". Travel restrictions were imposed in Oman in the middle of the study period, but two index cases (C10 and B1) were imported from Iran to a large tourist hub in Oman.
#5209	B55	OMN_Oman	Dhahirah						PCR													6		PCR																																															family & company cluster	wild type	"the spread of infections between governorates was propagated by the gatherings among extended Omani families as well as in crowded labor camps". Travel restrictions were imposed in Oman in the middle of the study period, but two index cases (C10 and B1) were imported from Iran to a large tourist hub in Oman.
#5209	B56	OMN_Oman	Dhahirah						PCR													2		PCR																																															family & company cluster	wild type	"the spread of infections between governorates was propagated by the gatherings among extended Omani families as well as in crowded labor camps". Travel restrictions were imposed in Oman in the middle of the study period, but two index cases (C10 and B1) were imported from Iran to a large tourist hub in Oman.
#5209	B56.1	OMN_Oman	Dhahirah						PCR													0		PCR																																															family & company cluster	wild type	"the spread of infections between governorates was propagated by the gatherings among extended Omani families as well as in crowded labor camps". Travel restrictions were imposed in Oman in the middle of the study period, but two index cases (C10 and B1) were imported from Iran to a large tourist hub in Oman.
#5209	B56.2	OMN_Oman	Dhahirah						PCR													0		PCR																																															family & company cluster	wild type	"the spread of infections between governorates was propagated by the gatherings among extended Omani families as well as in crowded labor camps". Travel restrictions were imposed in Oman in the middle of the study period, but two index cases (C10 and B1) were imported from Iran to a large tourist hub in Oman.
#5209	B57	OMN_Oman	Dhahirah						PCR													0		PCR																																															family & company cluster	wild type	"the spread of infections between governorates was propagated by the gatherings among extended Omani families as well as in crowded labor camps". Travel restrictions were imposed in Oman in the middle of the study period, but two index cases (C10 and B1) were imported from Iran to a large tourist hub in Oman.
#5209	B58	OMN_Oman	Muscat						PCR													0		PCR																																															family & company cluster	wild type	"the spread of infections between governorates was propagated by the gatherings among extended Omani families as well as in crowded labor camps". Travel restrictions were imposed in Oman in the middle of the study period, but two index cases (C10 and B1) were imported from Iran to a large tourist hub in Oman.
#5209	B59	OMN_Oman	Dhahirah						PCR													0		PCR																																															family & company cluster	wild type	"the spread of infections between governorates was propagated by the gatherings among extended Omani families as well as in crowded labor camps". Travel restrictions were imposed in Oman in the middle of the study period, but two index cases (C10 and B1) were imported from Iran to a large tourist hub in Oman.
#5209	B60	OMN_Oman	Dhahirah						PCR													0		PCR																																															family & company cluster	wild type	"the spread of infections between governorates was propagated by the gatherings among extended Omani families as well as in crowded labor camps". Travel restrictions were imposed in Oman in the middle of the study period, but two index cases (C10 and B1) were imported from Iran to a large tourist hub in Oman.
#5209	B61	OMN_Oman	Dhahirah						PCR													0		PCR																																															family & company cluster	wild type	"the spread of infections between governorates was propagated by the gatherings among extended Omani families as well as in crowded labor camps". Travel restrictions were imposed in Oman in the middle of the study period, but two index cases (C10 and B1) were imported from Iran to a large tourist hub in Oman.
#5209	B62	OMN_Oman	Dhahirah						PCR													0		PCR																																															family & company cluster	wild type	"the spread of infections between governorates was propagated by the gatherings among extended Omani families as well as in crowded labor camps". Travel restrictions were imposed in Oman in the middle of the study period, but two index cases (C10 and B1) were imported from Iran to a large tourist hub in Oman.
#5209	B63	OMN_Oman	Dhahirah						PCR													10		PCR																																															family & company cluster	wild type	"the spread of infections between governorates was propagated by the gatherings among extended Omani families as well as in crowded labor camps". Travel restrictions were imposed in Oman in the middle of the study period, but two index cases (C10 and B1) were imported from Iran to a large tourist hub in Oman.
#5209	B64	OMN_Oman	Dhahirah						PCR													5		PCR																																															family & company cluster	wild type	"the spread of infections between governorates was propagated by the gatherings among extended Omani families as well as in crowded labor camps". Travel restrictions were imposed in Oman in the middle of the study period, but two index cases (C10 and B1) were imported from Iran to a large tourist hub in Oman.
#5209	B65	OMN_Oman	Dhahirah						PCR													0		PCR																																															family & company cluster	wild type	"the spread of infections between governorates was propagated by the gatherings among extended Omani families as well as in crowded labor camps". Travel restrictions were imposed in Oman in the middle of the study period, but two index cases (C10 and B1) were imported from Iran to a large tourist hub in Oman.
#5209	B66	OMN_Oman	Dhahirah						PCR													0		PCR																																															family & company cluster	wild type	"the spread of infections between governorates was propagated by the gatherings among extended Omani families as well as in crowded labor camps". Travel restrictions were imposed in Oman in the middle of the study period, but two index cases (C10 and B1) were imported from Iran to a large tourist hub in Oman.
#5209	B67	OMN_Oman	Dhahirah						PCR													0		PCR																																															family & company cluster	wild type	"the spread of infections between governorates was propagated by the gatherings among extended Omani families as well as in crowded labor camps". Travel restrictions were imposed in Oman in the middle of the study period, but two index cases (C10 and B1) were imported from Iran to a large tourist hub in Oman.
#5209	B68	OMN_Oman	Dhahirah						PCR													0		PCR																																															family & company cluster	wild type	"the spread of infections between governorates was propagated by the gatherings among extended Omani families as well as in crowded labor camps". Travel restrictions were imposed in Oman in the middle of the study period, but two index cases (C10 and B1) were imported from Iran to a large tourist hub in Oman.
#5209	B69	OMN_Oman	Dhahirah						PCR													0		PCR																																															family & company cluster	wild type	"the spread of infections between governorates was propagated by the gatherings among extended Omani families as well as in crowded labor camps". Travel restrictions were imposed in Oman in the middle of the study period, but two index cases (C10 and B1) were imported from Iran to a large tourist hub in Oman.
#5209	B70	OMN_Oman	Dhahirah						PCR													0		PCR																																															family & company cluster	wild type	"the spread of infections between governorates was propagated by the gatherings among extended Omani families as well as in crowded labor camps". Travel restrictions were imposed in Oman in the middle of the study period, but two index cases (C10 and B1) were imported from Iran to a large tourist hub in Oman.
#5209	B71	OMN_Oman	Dhahirah						PCR													4		PCR																																															family & company cluster	wild type	"the spread of infections between governorates was propagated by the gatherings among extended Omani families as well as in crowded labor camps". Travel restrictions were imposed in Oman in the middle of the study period, but two index cases (C10 and B1) were imported from Iran to a large tourist hub in Oman.
#5209	B72	OMN_Oman	Dhahirah						PCR													0		PCR																																															family & company cluster	wild type	"the spread of infections between governorates was propagated by the gatherings among extended Omani families as well as in crowded labor camps". Travel restrictions were imposed in Oman in the middle of the study period, but two index cases (C10 and B1) were imported from Iran to a large tourist hub in Oman.
#5209	B73	OMN_Oman	Dhahirah						PCR													0		PCR																																															family & company cluster	wild type	"the spread of infections between governorates was propagated by the gatherings among extended Omani families as well as in crowded labor camps". Travel restrictions were imposed in Oman in the middle of the study period, but two index cases (C10 and B1) were imported from Iran to a large tourist hub in Oman.
#5209	B74	OMN_Oman	Dhahirah						PCR													0		PCR																																															family & company cluster	wild type	"the spread of infections between governorates was propagated by the gatherings among extended Omani families as well as in crowded labor camps". Travel restrictions were imposed in Oman in the middle of the study period, but two index cases (C10 and B1) were imported from Iran to a large tourist hub in Oman.
#5209	B75	OMN_Oman	Dhahirah						PCR													0		PCR																																															family & company cluster	wild type	"the spread of infections between governorates was propagated by the gatherings among extended Omani families as well as in crowded labor camps". Travel restrictions were imposed in Oman in the middle of the study period, but two index cases (C10 and B1) were imported from Iran to a large tourist hub in Oman.
#5209	B76	OMN_Oman	Dhahirah						PCR													0		PCR																																															family & company cluster	wild type	"the spread of infections between governorates was propagated by the gatherings among extended Omani families as well as in crowded labor camps". Travel restrictions were imposed in Oman in the middle of the study period, but two index cases (C10 and B1) were imported from Iran to a large tourist hub in Oman.
#5209	B77	OMN_Oman	Dhahirah						PCR													0		PCR																																															family & company cluster	wild type	"the spread of infections between governorates was propagated by the gatherings among extended Omani families as well as in crowded labor camps". Travel restrictions were imposed in Oman in the middle of the study period, but two index cases (C10 and B1) were imported from Iran to a large tourist hub in Oman.
#5209	B78	OMN_Oman	Dhahirah						PCR													0		PCR																																															family & company cluster	wild type	"the spread of infections between governorates was propagated by the gatherings among extended Omani families as well as in crowded labor camps". Travel restrictions were imposed in Oman in the middle of the study period, but two index cases (C10 and B1) were imported from Iran to a large tourist hub in Oman.
#5209	B79	OMN_Oman	Dhahirah						PCR													0		PCR																																															family & company cluster	wild type	"the spread of infections between governorates was propagated by the gatherings among extended Omani families as well as in crowded labor camps". Travel restrictions were imposed in Oman in the middle of the study period, but two index cases (C10 and B1) were imported from Iran to a large tourist hub in Oman.
#5209	B80	OMN_Oman	Dhahirah						PCR													0		PCR																																															family & company cluster	wild type	"the spread of infections between governorates was propagated by the gatherings among extended Omani families as well as in crowded labor camps". Travel restrictions were imposed in Oman in the middle of the study period, but two index cases (C10 and B1) were imported from Iran to a large tourist hub in Oman.
#5209	B81	OMN_Oman	Dhahirah						PCR													0		PCR																																															family & company cluster	wild type	"the spread of infections between governorates was propagated by the gatherings among extended Omani families as well as in crowded labor camps". Travel restrictions were imposed in Oman in the middle of the study period, but two index cases (C10 and B1) were imported from Iran to a large tourist hub in Oman.
#5209	B82	OMN_Oman	Dhahirah						PCR													0		PCR																																															family & company cluster	wild type	"the spread of infections between governorates was propagated by the gatherings among extended Omani families as well as in crowded labor camps". Travel restrictions were imposed in Oman in the middle of the study period, but two index cases (C10 and B1) were imported from Iran to a large tourist hub in Oman.
#5209	B83	OMN_Oman	Dhahirah						PCR													0		PCR																																															family & company cluster	wild type	"the spread of infections between governorates was propagated by the gatherings among extended Omani families as well as in crowded labor camps". Travel restrictions were imposed in Oman in the middle of the study period, but two index cases (C10 and B1) were imported from Iran to a large tourist hub in Oman.
#5209	B84	OMN_Oman	Dhahirah						PCR													0		PCR																																															family & company cluster	wild type	"the spread of infections between governorates was propagated by the gatherings among extended Omani families as well as in crowded labor camps". Travel restrictions were imposed in Oman in the middle of the study period, but two index cases (C10 and B1) were imported from Iran to a large tourist hub in Oman.
#5209	B85	OMN_Oman	Dhahirah						PCR													0		PCR																																															family & company cluster	wild type	"the spread of infections between governorates was propagated by the gatherings among extended Omani families as well as in crowded labor camps". Travel restrictions were imposed in Oman in the middle of the study period, but two index cases (C10 and B1) were imported from Iran to a large tourist hub in Oman.
#5209	B86	OMN_Oman	Dhahirah						PCR													0		PCR																																															family & company cluster	wild type	"the spread of infections between governorates was propagated by the gatherings among extended Omani families as well as in crowded labor camps". Travel restrictions were imposed in Oman in the middle of the study period, but two index cases (C10 and B1) were imported from Iran to a large tourist hub in Oman.
#5209	B87	OMN_Oman	Dhahirah						PCR													0		PCR																																															family & company cluster	wild type	"the spread of infections between governorates was propagated by the gatherings among extended Omani families as well as in crowded labor camps". Travel restrictions were imposed in Oman in the middle of the study period, but two index cases (C10 and B1) were imported from Iran to a large tourist hub in Oman.
#5209	B88	OMN_Oman	Dhahirah						PCR													0		PCR																																															family & company cluster	wild type	"the spread of infections between governorates was propagated by the gatherings among extended Omani families as well as in crowded labor camps". Travel restrictions were imposed in Oman in the middle of the study period, but two index cases (C10 and B1) were imported from Iran to a large tourist hub in Oman.
#5209	B89	OMN_Oman	Dhahirah						PCR													0		PCR																																															family & company cluster	wild type	"the spread of infections between governorates was propagated by the gatherings among extended Omani families as well as in crowded labor camps". Travel restrictions were imposed in Oman in the middle of the study period, but two index cases (C10 and B1) were imported from Iran to a large tourist hub in Oman.
#5209	B90	OMN_Oman	Dhahirah						PCR													0		PCR																																															family & company cluster	wild type	"the spread of infections between governorates was propagated by the gatherings among extended Omani families as well as in crowded labor camps". Travel restrictions were imposed in Oman in the middle of the study period, but two index cases (C10 and B1) were imported from Iran to a large tourist hub in Oman.
#5209	B91	OMN_Oman	Dhahirah						PCR													0		PCR																																															family & company cluster	wild type	"the spread of infections between governorates was propagated by the gatherings among extended Omani families as well as in crowded labor camps". Travel restrictions were imposed in Oman in the middle of the study period, but two index cases (C10 and B1) were imported from Iran to a large tourist hub in Oman.
#5209	B92	OMN_Oman	Dhahirah						PCR													0		PCR																																															family & company cluster	wild type	"the spread of infections between governorates was propagated by the gatherings among extended Omani families as well as in crowded labor camps". Travel restrictions were imposed in Oman in the middle of the study period, but two index cases (C10 and B1) were imported from Iran to a large tourist hub in Oman.
#5209	B93	OMN_Oman	Dhahirah						PCR													0		PCR																																															family & company cluster	wild type	"the spread of infections between governorates was propagated by the gatherings among extended Omani families as well as in crowded labor camps". Travel restrictions were imposed in Oman in the middle of the study period, but two index cases (C10 and B1) were imported from Iran to a large tourist hub in Oman.
#5209	B94	OMN_Oman	Dhahirah						PCR													0		PCR																																															family & company cluster	wild type	"the spread of infections between governorates was propagated by the gatherings among extended Omani families as well as in crowded labor camps". Travel restrictions were imposed in Oman in the middle of the study period, but two index cases (C10 and B1) were imported from Iran to a large tourist hub in Oman.
#5209	B95	OMN_Oman	Dhahirah						PCR													0		PCR																																															family & company cluster	wild type	"the spread of infections between governorates was propagated by the gatherings among extended Omani families as well as in crowded labor camps". Travel restrictions were imposed in Oman in the middle of the study period, but two index cases (C10 and B1) were imported from Iran to a large tourist hub in Oman.
#5209	B96	OMN_Oman	Dhahirah						PCR													0		PCR																																															family & company cluster	wild type	"the spread of infections between governorates was propagated by the gatherings among extended Omani families as well as in crowded labor camps". Travel restrictions were imposed in Oman in the middle of the study period, but two index cases (C10 and B1) were imported from Iran to a large tourist hub in Oman.
#5209	B97	OMN_Oman	Dhahirah						PCR													0		PCR																																															family & company cluster	wild type	"the spread of infections between governorates was propagated by the gatherings among extended Omani families as well as in crowded labor camps". Travel restrictions were imposed in Oman in the middle of the study period, but two index cases (C10 and B1) were imported from Iran to a large tourist hub in Oman.
#5209	B98	OMN_Oman	Dhahirah						PCR													0		PCR																																															family & company cluster	wild type	"the spread of infections between governorates was propagated by the gatherings among extended Omani families as well as in crowded labor camps". Travel restrictions were imposed in Oman in the middle of the study period, but two index cases (C10 and B1) were imported from Iran to a large tourist hub in Oman.
#5209	B99	OMN_Oman	Dhahirah						PCR													0		PCR																																															family & company cluster	wild type	"the spread of infections between governorates was propagated by the gatherings among extended Omani families as well as in crowded labor camps". Travel restrictions were imposed in Oman in the middle of the study period, but two index cases (C10 and B1) were imported from Iran to a large tourist hub in Oman.
#5209	B100	OMN_Oman	Dhahirah						PCR													0		PCR																																															family & company cluster	wild type	"the spread of infections between governorates was propagated by the gatherings among extended Omani families as well as in crowded labor camps". Travel restrictions were imposed in Oman in the middle of the study period, but two index cases (C10 and B1) were imported from Iran to a large tourist hub in Oman.
#5209	I1	OMN_Oman							PCR													19		PCR				19																																											family cluster	wild type	"the spread of infections between governorates was propagated by the gatherings among extended Omani families as well as in crowded labor camps". Travel restrictions were imposed in Oman in the middle of the study period, but two index cases (C10 and B1) were imported from Iran to a large tourist hub in Oman.
#5209	I2	OMN_Oman	Dhahirah						PCR													1		PCR				1																																											family cluster	wild type	"the spread of infections between governorates was propagated by the gatherings among extended Omani families as well as in crowded labor camps". Travel restrictions were imposed in Oman in the middle of the study period, but two index cases (C10 and B1) were imported from Iran to a large tourist hub in Oman.
#5209	I3	OMN_Oman	Dhahirah						PCR													6		PCR				6																																											family cluster	wild type	"the spread of infections between governorates was propagated by the gatherings among extended Omani families as well as in crowded labor camps". Travel restrictions were imposed in Oman in the middle of the study period, but two index cases (C10 and B1) were imported from Iran to a large tourist hub in Oman.
#5209	I4	OMN_Oman	Dhahirah						PCR													0		PCR				0																																											family cluster	wild type	"the spread of infections between governorates was propagated by the gatherings among extended Omani families as well as in crowded labor camps". Travel restrictions were imposed in Oman in the middle of the study period, but two index cases (C10 and B1) were imported from Iran to a large tourist hub in Oman.
#5209	I5	OMN_Oman	Dhahirah						PCR													0		PCR				0																																											family cluster	wild type	"the spread of infections between governorates was propagated by the gatherings among extended Omani families as well as in crowded labor camps". Travel restrictions were imposed in Oman in the middle of the study period, but two index cases (C10 and B1) were imported from Iran to a large tourist hub in Oman.
#5209	I6	OMN_Oman	Dhahirah						PCR													0		PCR				0																																											family cluster	wild type	"the spread of infections between governorates was propagated by the gatherings among extended Omani families as well as in crowded labor camps". Travel restrictions were imposed in Oman in the middle of the study period, but two index cases (C10 and B1) were imported from Iran to a large tourist hub in Oman.
#5209	I7	OMN_Oman	Dhahirah						PCR													0		PCR				0																																											family cluster	wild type	"the spread of infections between governorates was propagated by the gatherings among extended Omani families as well as in crowded labor camps". Travel restrictions were imposed in Oman in the middle of the study period, but two index cases (C10 and B1) were imported from Iran to a large tourist hub in Oman.
#5209	I8	OMN_Oman	Dhahirah						PCR													0		PCR				0																																											family cluster	wild type	"the spread of infections between governorates was propagated by the gatherings among extended Omani families as well as in crowded labor camps". Travel restrictions were imposed in Oman in the middle of the study period, but two index cases (C10 and B1) were imported from Iran to a large tourist hub in Oman.
#5209	I9	OMN_Oman	Dhahirah						PCR													0		PCR				0																																											family cluster	wild type	"the spread of infections between governorates was propagated by the gatherings among extended Omani families as well as in crowded labor camps". Travel restrictions were imposed in Oman in the middle of the study period, but two index cases (C10 and B1) were imported from Iran to a large tourist hub in Oman.
#5209	I10	OMN_Oman	Dakhiliyah						PCR													0		PCR				0																																											family cluster	wild type	"the spread of infections between governorates was propagated by the gatherings among extended Omani families as well as in crowded labor camps". Travel restrictions were imposed in Oman in the middle of the study period, but two index cases (C10 and B1) were imported from Iran to a large tourist hub in Oman.
#5209	I11	OMN_Oman	Dakhiliyah						PCR													0		PCR				0																																											family cluster	wild type	"the spread of infections between governorates was propagated by the gatherings among extended Omani families as well as in crowded labor camps". Travel restrictions were imposed in Oman in the middle of the study period, but two index cases (C10 and B1) were imported from Iran to a large tourist hub in Oman.
#5209	I12	OMN_Oman	Dhahirah						PCR													0		PCR				0																																											family cluster	wild type	"the spread of infections between governorates was propagated by the gatherings among extended Omani families as well as in crowded labor camps". Travel restrictions were imposed in Oman in the middle of the study period, but two index cases (C10 and B1) were imported from Iran to a large tourist hub in Oman.
#5209	I13	OMN_Oman	Dakhiliyah						PCR													0		PCR				0																																											family cluster	wild type	"the spread of infections between governorates was propagated by the gatherings among extended Omani families as well as in crowded labor camps". Travel restrictions were imposed in Oman in the middle of the study period, but two index cases (C10 and B1) were imported from Iran to a large tourist hub in Oman.
#5209	I14	OMN_Oman	Dakhiliyah						PCR													0		PCR				0																																											family cluster	wild type	"the spread of infections between governorates was propagated by the gatherings among extended Omani families as well as in crowded labor camps". Travel restrictions were imposed in Oman in the middle of the study period, but two index cases (C10 and B1) were imported from Iran to a large tourist hub in Oman.
#5209	I15	OMN_Oman	Dakhiliyah						PCR													0		PCR				0																																											family cluster	wild type	"the spread of infections between governorates was propagated by the gatherings among extended Omani families as well as in crowded labor camps". Travel restrictions were imposed in Oman in the middle of the study period, but two index cases (C10 and B1) were imported from Iran to a large tourist hub in Oman.
#5209	I16	OMN_Oman	Dakhiliyah						PCR													0		PCR				0																																											family cluster	wild type	"the spread of infections between governorates was propagated by the gatherings among extended Omani families as well as in crowded labor camps". Travel restrictions were imposed in Oman in the middle of the study period, but two index cases (C10 and B1) were imported from Iran to a large tourist hub in Oman.
#5209	I17	OMN_Oman	Dhahirah						PCR													0		PCR				0																																											family cluster	wild type	"the spread of infections between governorates was propagated by the gatherings among extended Omani families as well as in crowded labor camps". Travel restrictions were imposed in Oman in the middle of the study period, but two index cases (C10 and B1) were imported from Iran to a large tourist hub in Oman.
#5209	I18	OMN_Oman	Dhahirah						PCR													0		PCR				0																																											family cluster	wild type	"the spread of infections between governorates was propagated by the gatherings among extended Omani families as well as in crowded labor camps". Travel restrictions were imposed in Oman in the middle of the study period, but two index cases (C10 and B1) were imported from Iran to a large tourist hub in Oman.
#5209	I19	OMN_Oman	Dakhiliyah						PCR													0		PCR				0																																											family cluster	wild type	"the spread of infections between governorates was propagated by the gatherings among extended Omani families as well as in crowded labor camps". Travel restrictions were imposed in Oman in the middle of the study period, but two index cases (C10 and B1) were imported from Iran to a large tourist hub in Oman.
#5209	I20	OMN_Oman	Dakhiliyah						PCR													0		PCR				0																																											family cluster	wild type	"the spread of infections between governorates was propagated by the gatherings among extended Omani families as well as in crowded labor camps". Travel restrictions were imposed in Oman in the middle of the study period, but two index cases (C10 and B1) were imported from Iran to a large tourist hub in Oman.
#5209	I21	OMN_Oman	Dhahirah						PCR													0		PCR				0																																											family cluster	wild type	"the spread of infections between governorates was propagated by the gatherings among extended Omani families as well as in crowded labor camps". Travel restrictions were imposed in Oman in the middle of the study period, but two index cases (C10 and B1) were imported from Iran to a large tourist hub in Oman.
#5209	I22	OMN_Oman	Dakhiliyah						PCR													0		PCR				0																																											family cluster	wild type	"the spread of infections between governorates was propagated by the gatherings among extended Omani families as well as in crowded labor camps". Travel restrictions were imposed in Oman in the middle of the study period, but two index cases (C10 and B1) were imported from Iran to a large tourist hub in Oman.
#5209	I23	OMN_Oman	Dhahirah						PCR													0		PCR				0																																											family cluster	wild type	"the spread of infections between governorates was propagated by the gatherings among extended Omani families as well as in crowded labor camps". Travel restrictions were imposed in Oman in the middle of the study period, but two index cases (C10 and B1) were imported from Iran to a large tourist hub in Oman.
#5209	I24	OMN_Oman	Dhahirah						PCR													0		PCR				0																																											family cluster	wild type	"the spread of infections between governorates was propagated by the gatherings among extended Omani families as well as in crowded labor camps". Travel restrictions were imposed in Oman in the middle of the study period, but two index cases (C10 and B1) were imported from Iran to a large tourist hub in Oman.
#5209	I25	OMN_Oman	Dhahirah						PCR													0		PCR				0																																											family cluster	wild type	"the spread of infections between governorates was propagated by the gatherings among extended Omani families as well as in crowded labor camps". Travel restrictions were imposed in Oman in the middle of the study period, but two index cases (C10 and B1) were imported from Iran to a large tourist hub in Oman.
#5209	I26	OMN_Oman	Dhahirah						PCR													0		PCR				0																																											family cluster	wild type	"the spread of infections between governorates was propagated by the gatherings among extended Omani families as well as in crowded labor camps". Travel restrictions were imposed in Oman in the middle of the study period, but two index cases (C10 and B1) were imported from Iran to a large tourist hub in Oman.
#5209	I27	OMN_Oman	Dhahirah						PCR													0		PCR				0																																											family cluster	wild type	"the spread of infections between governorates was propagated by the gatherings among extended Omani families as well as in crowded labor camps". Travel restrictions were imposed in Oman in the middle of the study period, but two index cases (C10 and B1) were imported from Iran to a large tourist hub in Oman.
#5209	I28	OMN_Oman	Dakhiliyah						PCR													0		PCR				0																																											family cluster	wild type	"the spread of infections between governorates was propagated by the gatherings among extended Omani families as well as in crowded labor camps". Travel restrictions were imposed in Oman in the middle of the study period, but two index cases (C10 and B1) were imported from Iran to a large tourist hub in Oman.
#5209	I29	OMN_Oman	Dhahirah						PCR													0		PCR				0																																											family cluster	wild type	"the spread of infections between governorates was propagated by the gatherings among extended Omani families as well as in crowded labor camps". Travel restrictions were imposed in Oman in the middle of the study period, but two index cases (C10 and B1) were imported from Iran to a large tourist hub in Oman.
#5209	V1	OMN_Oman	Dhahirah						PCR													4		PCR				4																																											family cluster	wild type	"the spread of infections between governorates was propagated by the gatherings among extended Omani families as well as in crowded labor camps". Travel restrictions were imposed in Oman in the middle of the study period, but two index cases (C10 and B1) were imported from Iran to a large tourist hub in Oman.
#5209	V2	OMN_Oman	Dhahirah						PCR													11		PCR				11																																											family cluster	wild type	"the spread of infections between governorates was propagated by the gatherings among extended Omani families as well as in crowded labor camps". Travel restrictions were imposed in Oman in the middle of the study period, but two index cases (C10 and B1) were imported from Iran to a large tourist hub in Oman.
#5209	V3	OMN_Oman	Dhahirah						PCR													0		PCR				0																																											family cluster	wild type	"the spread of infections between governorates was propagated by the gatherings among extended Omani families as well as in crowded labor camps". Travel restrictions were imposed in Oman in the middle of the study period, but two index cases (C10 and B1) were imported from Iran to a large tourist hub in Oman.
#5209	V4	OMN_Oman	Dhahirah						PCR													0		PCR				0																																											family cluster	wild type	"the spread of infections between governorates was propagated by the gatherings among extended Omani families as well as in crowded labor camps". Travel restrictions were imposed in Oman in the middle of the study period, but two index cases (C10 and B1) were imported from Iran to a large tourist hub in Oman.
#5209	V5	OMN_Oman	Dhahirah						PCR													0		PCR				0																																											family cluster	wild type	"the spread of infections between governorates was propagated by the gatherings among extended Omani families as well as in crowded labor camps". Travel restrictions were imposed in Oman in the middle of the study period, but two index cases (C10 and B1) were imported from Iran to a large tourist hub in Oman.
#5209	V6	OMN_Oman	Dhahirah						PCR													0		PCR				0																																											family cluster	wild type	"the spread of infections between governorates was propagated by the gatherings among extended Omani families as well as in crowded labor camps". Travel restrictions were imposed in Oman in the middle of the study period, but two index cases (C10 and B1) were imported from Iran to a large tourist hub in Oman.
#5209	V7	OMN_Oman	Dhahirah						PCR													0		PCR				0																																											family cluster	wild type	"the spread of infections between governorates was propagated by the gatherings among extended Omani families as well as in crowded labor camps". Travel restrictions were imposed in Oman in the middle of the study period, but two index cases (C10 and B1) were imported from Iran to a large tourist hub in Oman.
#5209	V8	OMN_Oman	Dhahirah						PCR													0		PCR				0																																											family cluster	wild type	"the spread of infections between governorates was propagated by the gatherings among extended Omani families as well as in crowded labor camps". Travel restrictions were imposed in Oman in the middle of the study period, but two index cases (C10 and B1) were imported from Iran to a large tourist hub in Oman.
#5209	V9	OMN_Oman	Dhahirah						PCR													0		PCR				0																																											family cluster	wild type	"the spread of infections between governorates was propagated by the gatherings among extended Omani families as well as in crowded labor camps". Travel restrictions were imposed in Oman in the middle of the study period, but two index cases (C10 and B1) were imported from Iran to a large tourist hub in Oman.
#5209	V10	OMN_Oman	Dhahirah						PCR													0		PCR				0																																											family cluster	wild type	"the spread of infections between governorates was propagated by the gatherings among extended Omani families as well as in crowded labor camps". Travel restrictions were imposed in Oman in the middle of the study period, but two index cases (C10 and B1) were imported from Iran to a large tourist hub in Oman.
#5209	V11	OMN_Oman	Dhahirah						PCR													0		PCR				0																																											family cluster	wild type	"the spread of infections between governorates was propagated by the gatherings among extended Omani families as well as in crowded labor camps". Travel restrictions were imposed in Oman in the middle of the study period, but two index cases (C10 and B1) were imported from Iran to a large tourist hub in Oman.
#5209	V12	OMN_Oman	Dhahirah						PCR													0		PCR				0																																											family cluster	wild type	"the spread of infections between governorates was propagated by the gatherings among extended Omani families as well as in crowded labor camps". Travel restrictions were imposed in Oman in the middle of the study period, but two index cases (C10 and B1) were imported from Iran to a large tourist hub in Oman.
#5209	V13	OMN_Oman	Dhahirah						PCR													0		PCR				0																																											family cluster	wild type	"the spread of infections between governorates was propagated by the gatherings among extended Omani families as well as in crowded labor camps". Travel restrictions were imposed in Oman in the middle of the study period, but two index cases (C10 and B1) were imported from Iran to a large tourist hub in Oman.
#5209	V14	OMN_Oman	Dhahirah						PCR													0		PCR				0																																											family cluster	wild type	"the spread of infections between governorates was propagated by the gatherings among extended Omani families as well as in crowded labor camps". Travel restrictions were imposed in Oman in the middle of the study period, but two index cases (C10 and B1) were imported from Iran to a large tourist hub in Oman.
#5209	V15	OMN_Oman	Muscat						PCR													1		PCR				1																																											family cluster	wild type	"the spread of infections between governorates was propagated by the gatherings among extended Omani families as well as in crowded labor camps". Travel restrictions were imposed in Oman in the middle of the study period, but two index cases (C10 and B1) were imported from Iran to a large tourist hub in Oman.
#5209	V16	OMN_Oman	Muscat						PCR													2		PCR				2																																											family cluster	wild type	"the spread of infections between governorates was propagated by the gatherings among extended Omani families as well as in crowded labor camps". Travel restrictions were imposed in Oman in the middle of the study period, but two index cases (C10 and B1) were imported from Iran to a large tourist hub in Oman.
#5209	V17	OMN_Oman	Muscat						PCR													0		PCR				0																																											family cluster	wild type	"the spread of infections between governorates was propagated by the gatherings among extended Omani families as well as in crowded labor camps". Travel restrictions were imposed in Oman in the middle of the study period, but two index cases (C10 and B1) were imported from Iran to a large tourist hub in Oman.
#5209	V18	OMN_Oman	Muscat						PCR													0		PCR				0																																											family cluster	wild type	"the spread of infections between governorates was propagated by the gatherings among extended Omani families as well as in crowded labor camps". Travel restrictions were imposed in Oman in the middle of the study period, but two index cases (C10 and B1) were imported from Iran to a large tourist hub in Oman.
#5209	V19	OMN_Oman	Dhahirah						PCR													0		PCR				0																																											family cluster	wild type	"the spread of infections between governorates was propagated by the gatherings among extended Omani families as well as in crowded labor camps". Travel restrictions were imposed in Oman in the middle of the study period, but two index cases (C10 and B1) were imported from Iran to a large tourist hub in Oman.
#5209	V20	OMN_Oman	Muscat						PCR													0		PCR				0																																											family cluster	wild type	"the spread of infections between governorates was propagated by the gatherings among extended Omani families as well as in crowded labor camps". Travel restrictions were imposed in Oman in the middle of the study period, but two index cases (C10 and B1) were imported from Iran to a large tourist hub in Oman.
#5209	V21	OMN_Oman	Muscat						PCR													7		PCR				7																																											family cluster	wild type	"the spread of infections between governorates was propagated by the gatherings among extended Omani families as well as in crowded labor camps". Travel restrictions were imposed in Oman in the middle of the study period, but two index cases (C10 and B1) were imported from Iran to a large tourist hub in Oman.
#5209	V22	OMN_Oman	Dhahirah						PCR													0		PCR				0																																											family cluster	wild type	"the spread of infections between governorates was propagated by the gatherings among extended Omani families as well as in crowded labor camps". Travel restrictions were imposed in Oman in the middle of the study period, but two index cases (C10 and B1) were imported from Iran to a large tourist hub in Oman.
#5209	V23	OMN_Oman	Dhahirah						PCR													0		PCR				0																																											family cluster	wild type	"the spread of infections between governorates was propagated by the gatherings among extended Omani families as well as in crowded labor camps". Travel restrictions were imposed in Oman in the middle of the study period, but two index cases (C10 and B1) were imported from Iran to a large tourist hub in Oman.
#5209	V24	OMN_Oman	Dhahirah						PCR													0		PCR				0																																											family cluster	wild type	"the spread of infections between governorates was propagated by the gatherings among extended Omani families as well as in crowded labor camps". Travel restrictions were imposed in Oman in the middle of the study period, but two index cases (C10 and B1) were imported from Iran to a large tourist hub in Oman.
#5209	V25	OMN_Oman	Dhahirah						PCR													0		PCR				0																																											family cluster	wild type	"the spread of infections between governorates was propagated by the gatherings among extended Omani families as well as in crowded labor camps". Travel restrictions were imposed in Oman in the middle of the study period, but two index cases (C10 and B1) were imported from Iran to a large tourist hub in Oman.
#5209	V26	OMN_Oman	Dhahirah						PCR													0		PCR				0																																											family cluster	wild type	"the spread of infections between governorates was propagated by the gatherings among extended Omani families as well as in crowded labor camps". Travel restrictions were imposed in Oman in the middle of the study period, but two index cases (C10 and B1) were imported from Iran to a large tourist hub in Oman.
#5209	V27	OMN_Oman	Dhahirah						PCR													0		PCR				0																																											family cluster	wild type	"the spread of infections between governorates was propagated by the gatherings among extended Omani families as well as in crowded labor camps". Travel restrictions were imposed in Oman in the middle of the study period, but two index cases (C10 and B1) were imported from Iran to a large tourist hub in Oman.
#5209	V28	OMN_Oman	Dhahirah						PCR													0		PCR				0																																											family cluster	wild type	"the spread of infections between governorates was propagated by the gatherings among extended Omani families as well as in crowded labor camps". Travel restrictions were imposed in Oman in the middle of the study period, but two index cases (C10 and B1) were imported from Iran to a large tourist hub in Oman.
#5209	W1	OMN_Oman	Muscat						PCR													9		PCR								coworker	company cluster			9																																			company cluster	wild type	"the spread of infections between governorates was propagated by the gatherings among extended Omani families as well as in crowded labor camps". Travel restrictions were imposed in Oman in the middle of the study period, but two index cases (C10 and B1) were imported from Iran to a large tourist hub in Oman.
#5209	W2	OMN_Oman	Muscat						PCR													5		PCR								coworker	company cluster			5																																			company cluster	wild type	"the spread of infections between governorates was propagated by the gatherings among extended Omani families as well as in crowded labor camps". Travel restrictions were imposed in Oman in the middle of the study period, but two index cases (C10 and B1) were imported from Iran to a large tourist hub in Oman.
#5209	W3	OMN_Oman	Muscat						PCR													0		PCR								coworker	company cluster			0																																			company cluster	wild type	"the spread of infections between governorates was propagated by the gatherings among extended Omani families as well as in crowded labor camps". Travel restrictions were imposed in Oman in the middle of the study period, but two index cases (C10 and B1) were imported from Iran to a large tourist hub in Oman.
#5209	W4	OMN_Oman	Muscat						PCR													0		PCR								coworker	company cluster			0																																			company cluster	wild type	"the spread of infections between governorates was propagated by the gatherings among extended Omani families as well as in crowded labor camps". Travel restrictions were imposed in Oman in the middle of the study period, but two index cases (C10 and B1) were imported from Iran to a large tourist hub in Oman.
#5209	W5	OMN_Oman	Muscat						PCR													0		PCR								coworker	company cluster			0																																			company cluster	wild type	"the spread of infections between governorates was propagated by the gatherings among extended Omani families as well as in crowded labor camps". Travel restrictions were imposed in Oman in the middle of the study period, but two index cases (C10 and B1) were imported from Iran to a large tourist hub in Oman.
#5209	W6	OMN_Oman	Muscat						PCR													0		PCR								coworker	company cluster			0																																			company cluster	wild type	"the spread of infections between governorates was propagated by the gatherings among extended Omani families as well as in crowded labor camps". Travel restrictions were imposed in Oman in the middle of the study period, but two index cases (C10 and B1) were imported from Iran to a large tourist hub in Oman.
#5209	W7	OMN_Oman	Muscat						PCR													0		PCR								coworker	company cluster			0																																			company cluster	wild type	"the spread of infections between governorates was propagated by the gatherings among extended Omani families as well as in crowded labor camps". Travel restrictions were imposed in Oman in the middle of the study period, but two index cases (C10 and B1) were imported from Iran to a large tourist hub in Oman.
#5209	W8	OMN_Oman	Muscat						PCR													0		PCR								coworker	company cluster			0																																			company cluster	wild type	"the spread of infections between governorates was propagated by the gatherings among extended Omani families as well as in crowded labor camps". Travel restrictions were imposed in Oman in the middle of the study period, but two index cases (C10 and B1) were imported from Iran to a large tourist hub in Oman.
#5209	W9	OMN_Oman	Muscat						PCR													0		PCR								coworker	company cluster			0																																			company cluster	wild type	"the spread of infections between governorates was propagated by the gatherings among extended Omani families as well as in crowded labor camps". Travel restrictions were imposed in Oman in the middle of the study period, but two index cases (C10 and B1) were imported from Iran to a large tourist hub in Oman.
#5209	W10	OMN_Oman	Muscat						PCR													0		PCR								coworker	company cluster			0																																			company cluster	wild type	"the spread of infections between governorates was propagated by the gatherings among extended Omani families as well as in crowded labor camps". Travel restrictions were imposed in Oman in the middle of the study period, but two index cases (C10 and B1) were imported from Iran to a large tourist hub in Oman.
#5209	W11	OMN_Oman	Muscat						PCR													0		PCR								coworker	company cluster			0																																			company cluster	wild type	"the spread of infections between governorates was propagated by the gatherings among extended Omani families as well as in crowded labor camps". Travel restrictions were imposed in Oman in the middle of the study period, but two index cases (C10 and B1) were imported from Iran to a large tourist hub in Oman.
#5209	W12	OMN_Oman	Muscat						PCR													0		PCR								coworker	company cluster			0																																			company cluster	wild type	"the spread of infections between governorates was propagated by the gatherings among extended Omani families as well as in crowded labor camps". Travel restrictions were imposed in Oman in the middle of the study period, but two index cases (C10 and B1) were imported from Iran to a large tourist hub in Oman.
#5209	W13	OMN_Oman	Muscat						PCR													0		PCR								coworker	company cluster			0																																			company cluster	wild type	"the spread of infections between governorates was propagated by the gatherings among extended Omani families as well as in crowded labor camps". Travel restrictions were imposed in Oman in the middle of the study period, but two index cases (C10 and B1) were imported from Iran to a large tourist hub in Oman.
#5209	W14	OMN_Oman	Muscat						PCR													0		PCR								coworker	company cluster			0																																			company cluster	wild type	"the spread of infections between governorates was propagated by the gatherings among extended Omani families as well as in crowded labor camps". Travel restrictions were imposed in Oman in the middle of the study period, but two index cases (C10 and B1) were imported from Iran to a large tourist hub in Oman.
#5209	W15	OMN_Oman	Muscat						PCR													0		PCR								coworker	company cluster			0																																			company cluster	wild type	"the spread of infections between governorates was propagated by the gatherings among extended Omani families as well as in crowded labor camps". Travel restrictions were imposed in Oman in the middle of the study period, but two index cases (C10 and B1) were imported from Iran to a large tourist hub in Oman.
#5209	W16	OMN_Oman	Muscat						PCR													0		PCR								coworker	company cluster			0																																			company cluster	wild type	"the spread of infections between governorates was propagated by the gatherings among extended Omani families as well as in crowded labor camps". Travel restrictions were imposed in Oman in the middle of the study period, but two index cases (C10 and B1) were imported from Iran to a large tourist hub in Oman.
#5209	U1	OMN_Oman	Buraimi						PCR													13		PCR				13																																											family cluster	wild type	"the spread of infections between governorates was propagated by the gatherings among extended Omani families as well as in crowded labor camps". Travel restrictions were imposed in Oman in the middle of the study period, but two index cases (C10 and B1) were imported from Iran to a large tourist hub in Oman.
#5209	U2	OMN_Oman	Buraimi						PCR													0		PCR				0																																											family cluster	wild type	"the spread of infections between governorates was propagated by the gatherings among extended Omani families as well as in crowded labor camps". Travel restrictions were imposed in Oman in the middle of the study period, but two index cases (C10 and B1) were imported from Iran to a large tourist hub in Oman.
#5209	U3	OMN_Oman	Buraimi						PCR													0		PCR				0																																											family cluster	wild type	"the spread of infections between governorates was propagated by the gatherings among extended Omani families as well as in crowded labor camps". Travel restrictions were imposed in Oman in the middle of the study period, but two index cases (C10 and B1) were imported from Iran to a large tourist hub in Oman.
#5209	U4	OMN_Oman	Buraimi						PCR													0		PCR				0																																											family cluster	wild type	"the spread of infections between governorates was propagated by the gatherings among extended Omani families as well as in crowded labor camps". Travel restrictions were imposed in Oman in the middle of the study period, but two index cases (C10 and B1) were imported from Iran to a large tourist hub in Oman.
#5209	U5	OMN_Oman	Buraimi						PCR													0		PCR				0																																											family cluster	wild type	"the spread of infections between governorates was propagated by the gatherings among extended Omani families as well as in crowded labor camps". Travel restrictions were imposed in Oman in the middle of the study period, but two index cases (C10 and B1) were imported from Iran to a large tourist hub in Oman.
#5209	U6	OMN_Oman	Buraimi						PCR													0		PCR				0																																											family cluster	wild type	"the spread of infections between governorates was propagated by the gatherings among extended Omani families as well as in crowded labor camps". Travel restrictions were imposed in Oman in the middle of the study period, but two index cases (C10 and B1) were imported from Iran to a large tourist hub in Oman.
#5209	U7	OMN_Oman	Buraimi						PCR													0		PCR				0																																											family cluster	wild type	"the spread of infections between governorates was propagated by the gatherings among extended Omani families as well as in crowded labor camps". Travel restrictions were imposed in Oman in the middle of the study period, but two index cases (C10 and B1) were imported from Iran to a large tourist hub in Oman.
#5209	U8	OMN_Oman	Buraimi						PCR													0		PCR				0																																											family cluster	wild type	"the spread of infections between governorates was propagated by the gatherings among extended Omani families as well as in crowded labor camps". Travel restrictions were imposed in Oman in the middle of the study period, but two index cases (C10 and B1) were imported from Iran to a large tourist hub in Oman.
#5209	U9	OMN_Oman	Buraimi						PCR													0		PCR				0																																											family cluster	wild type	"the spread of infections between governorates was propagated by the gatherings among extended Omani families as well as in crowded labor camps". Travel restrictions were imposed in Oman in the middle of the study period, but two index cases (C10 and B1) were imported from Iran to a large tourist hub in Oman.
#5209	U10	OMN_Oman	Buraimi						PCR													0		PCR				0																																											family cluster	wild type	"the spread of infections between governorates was propagated by the gatherings among extended Omani families as well as in crowded labor camps". Travel restrictions were imposed in Oman in the middle of the study period, but two index cases (C10 and B1) were imported from Iran to a large tourist hub in Oman.
#5209	U11	OMN_Oman	Buraimi						PCR													0		PCR				0																																											family cluster	wild type	"the spread of infections between governorates was propagated by the gatherings among extended Omani families as well as in crowded labor camps". Travel restrictions were imposed in Oman in the middle of the study period, but two index cases (C10 and B1) were imported from Iran to a large tourist hub in Oman.
#5209	U12	OMN_Oman	Buraimi						PCR													0		PCR				0																																											family cluster	wild type	"the spread of infections between governorates was propagated by the gatherings among extended Omani families as well as in crowded labor camps". Travel restrictions were imposed in Oman in the middle of the study period, but two index cases (C10 and B1) were imported from Iran to a large tourist hub in Oman.
#5209	U13	OMN_Oman	Buraimi						PCR													0		PCR				0																																											family cluster	wild type	"the spread of infections between governorates was propagated by the gatherings among extended Omani families as well as in crowded labor camps". Travel restrictions were imposed in Oman in the middle of the study period, but two index cases (C10 and B1) were imported from Iran to a large tourist hub in Oman.
#5209	U14	OMN_Oman	Buraimi						PCR													0		PCR				0																																											family cluster	wild type	"the spread of infections between governorates was propagated by the gatherings among extended Omani families as well as in crowded labor camps". Travel restrictions were imposed in Oman in the middle of the study period, but two index cases (C10 and B1) were imported from Iran to a large tourist hub in Oman.
#5209	M1	OMN_Oman	Dakhiliyah						PCR													12		PCR				12																																											family cluster	wild type	"the spread of infections between governorates was propagated by the gatherings among extended Omani families as well as in crowded labor camps". Travel restrictions were imposed in Oman in the middle of the study period, but two index cases (C10 and B1) were imported from Iran to a large tourist hub in Oman.
#5209	M2	OMN_Oman	Dakhiliyah						PCR													3		PCR				3																																											family cluster	wild type	"the spread of infections between governorates was propagated by the gatherings among extended Omani families as well as in crowded labor camps". Travel restrictions were imposed in Oman in the middle of the study period, but two index cases (C10 and B1) were imported from Iran to a large tourist hub in Oman.
#5209	M3	OMN_Oman	Dakhiliyah						PCR													0		PCR				0																																											family cluster	wild type	"the spread of infections between governorates was propagated by the gatherings among extended Omani families as well as in crowded labor camps". Travel restrictions were imposed in Oman in the middle of the study period, but two index cases (C10 and B1) were imported from Iran to a large tourist hub in Oman.
#5209	M4	OMN_Oman	Dakhiliyah						PCR													0		PCR				0																																											family cluster	wild type	"the spread of infections between governorates was propagated by the gatherings among extended Omani families as well as in crowded labor camps". Travel restrictions were imposed in Oman in the middle of the study period, but two index cases (C10 and B1) were imported from Iran to a large tourist hub in Oman.
#5209	M5	OMN_Oman	Dakhiliyah						PCR													0		PCR				0																																											family cluster	wild type	"the spread of infections between governorates was propagated by the gatherings among extended Omani families as well as in crowded labor camps". Travel restrictions were imposed in Oman in the middle of the study period, but two index cases (C10 and B1) were imported from Iran to a large tourist hub in Oman.
#5209	M6	OMN_Oman	Dakhiliyah						PCR													0		PCR				0																																											family cluster	wild type	"the spread of infections between governorates was propagated by the gatherings among extended Omani families as well as in crowded labor camps". Travel restrictions were imposed in Oman in the middle of the study period, but two index cases (C10 and B1) were imported from Iran to a large tourist hub in Oman.
#5209	M7	OMN_Oman	Dakhiliyah						PCR													0		PCR				0																																											family cluster	wild type	"the spread of infections between governorates was propagated by the gatherings among extended Omani families as well as in crowded labor camps". Travel restrictions were imposed in Oman in the middle of the study period, but two index cases (C10 and B1) were imported from Iran to a large tourist hub in Oman.
#5209	M8	OMN_Oman	Dakhiliyah						PCR													0		PCR				0																																											family cluster	wild type	"the spread of infections between governorates was propagated by the gatherings among extended Omani families as well as in crowded labor camps". Travel restrictions were imposed in Oman in the middle of the study period, but two index cases (C10 and B1) were imported from Iran to a large tourist hub in Oman.
#5209	M9	OMN_Oman	Dakhiliyah						PCR													0		PCR				0																																											family cluster	wild type	"the spread of infections between governorates was propagated by the gatherings among extended Omani families as well as in crowded labor camps". Travel restrictions were imposed in Oman in the middle of the study period, but two index cases (C10 and B1) were imported from Iran to a large tourist hub in Oman.
#5209	M10	OMN_Oman	Dakhiliyah						PCR													0		PCR				0																																											family cluster	wild type	"the spread of infections between governorates was propagated by the gatherings among extended Omani families as well as in crowded labor camps". Travel restrictions were imposed in Oman in the middle of the study period, but two index cases (C10 and B1) were imported from Iran to a large tourist hub in Oman.
#5209	M11	OMN_Oman	Dakhiliyah						PCR													0		PCR				0																																											family cluster	wild type	"the spread of infections between governorates was propagated by the gatherings among extended Omani families as well as in crowded labor camps". Travel restrictions were imposed in Oman in the middle of the study period, but two index cases (C10 and B1) were imported from Iran to a large tourist hub in Oman.
#5209	M12	OMN_Oman	Dakhiliyah						PCR													0		PCR				0																																											family cluster	wild type	"the spread of infections between governorates was propagated by the gatherings among extended Omani families as well as in crowded labor camps". Travel restrictions were imposed in Oman in the middle of the study period, but two index cases (C10 and B1) were imported from Iran to a large tourist hub in Oman.
#5209	M13	OMN_Oman	Dakhiliyah						PCR													0		PCR				0																																											family cluster	wild type	"the spread of infections between governorates was propagated by the gatherings among extended Omani families as well as in crowded labor camps". Travel restrictions were imposed in Oman in the middle of the study period, but two index cases (C10 and B1) were imported from Iran to a large tourist hub in Oman.
#5209	M14	OMN_Oman	Dakhiliyah						PCR													0		PCR				0																																											family cluster	wild type	"the spread of infections between governorates was propagated by the gatherings among extended Omani families as well as in crowded labor camps". Travel restrictions were imposed in Oman in the middle of the study period, but two index cases (C10 and B1) were imported from Iran to a large tourist hub in Oman.
#5209	M15	OMN_Oman	Dakhiliyah						PCR													0		PCR				0																																											family cluster	wild type	"the spread of infections between governorates was propagated by the gatherings among extended Omani families as well as in crowded labor camps". Travel restrictions were imposed in Oman in the middle of the study period, but two index cases (C10 and B1) were imported from Iran to a large tourist hub in Oman.
#5209	X1	OMN_Oman	Muscat						PCR													8		PCR								coworker	company cluster			8																																			company cluster	wild type	"the spread of infections between governorates was propagated by the gatherings among extended Omani families as well as in crowded labor camps". Travel restrictions were imposed in Oman in the middle of the study period, but two index cases (C10 and B1) were imported from Iran to a large tourist hub in Oman.
#5209	X2	OMN_Oman	Muscat						PCR													0		PCR								coworker	company cluster			0																																			company cluster	wild type	"the spread of infections between governorates was propagated by the gatherings among extended Omani families as well as in crowded labor camps". Travel restrictions were imposed in Oman in the middle of the study period, but two index cases (C10 and B1) were imported from Iran to a large tourist hub in Oman.
#5209	X3	OMN_Oman	Muscat						PCR													0		PCR								coworker	company cluster			0																																			company cluster	wild type	"the spread of infections between governorates was propagated by the gatherings among extended Omani families as well as in crowded labor camps". Travel restrictions were imposed in Oman in the middle of the study period, but two index cases (C10 and B1) were imported from Iran to a large tourist hub in Oman.
#5209	X4	OMN_Oman	Muscat						PCR													0		PCR								coworker	company cluster			0																																			company cluster	wild type	"the spread of infections between governorates was propagated by the gatherings among extended Omani families as well as in crowded labor camps". Travel restrictions were imposed in Oman in the middle of the study period, but two index cases (C10 and B1) were imported from Iran to a large tourist hub in Oman.
#5209	X5	OMN_Oman	Muscat						PCR													0		PCR								coworker	company cluster			0																																			company cluster	wild type	"the spread of infections between governorates was propagated by the gatherings among extended Omani families as well as in crowded labor camps". Travel restrictions were imposed in Oman in the middle of the study period, but two index cases (C10 and B1) were imported from Iran to a large tourist hub in Oman.
#5209	X6	OMN_Oman	Muscat						PCR													0		PCR								coworker	company cluster			0																																			company cluster	wild type	"the spread of infections between governorates was propagated by the gatherings among extended Omani families as well as in crowded labor camps". Travel restrictions were imposed in Oman in the middle of the study period, but two index cases (C10 and B1) were imported from Iran to a large tourist hub in Oman.
#5209	X7	OMN_Oman	Muscat						PCR													0		PCR								coworker	company cluster			0																																			company cluster	wild type	"the spread of infections between governorates was propagated by the gatherings among extended Omani families as well as in crowded labor camps". Travel restrictions were imposed in Oman in the middle of the study period, but two index cases (C10 and B1) were imported from Iran to a large tourist hub in Oman.
#5209	X8	OMN_Oman	Muscat						PCR													0		PCR								coworker	company cluster			0																																			company cluster	wild type	"the spread of infections between governorates was propagated by the gatherings among extended Omani families as well as in crowded labor camps". Travel restrictions were imposed in Oman in the middle of the study period, but two index cases (C10 and B1) were imported from Iran to a large tourist hub in Oman.
#5209	X9	OMN_Oman	Muscat						PCR													0		PCR								coworker	company cluster			0																																			company cluster	wild type	"the spread of infections between governorates was propagated by the gatherings among extended Omani families as well as in crowded labor camps". Travel restrictions were imposed in Oman in the middle of the study period, but two index cases (C10 and B1) were imported from Iran to a large tourist hub in Oman.
#5209	P1	OMN_Oman	Muscat						PCR													12		PCR								coworker	company cluster			12																																			company cluster	wild type	"the spread of infections between governorates was propagated by the gatherings among extended Omani families as well as in crowded labor camps". Travel restrictions were imposed in Oman in the middle of the study period, but two index cases (C10 and B1) were imported from Iran to a large tourist hub in Oman.
#5209	P2	OMN_Oman	Muscat						PCR													2		PCR								coworker	company cluster			2																																			company cluster	wild type	"the spread of infections between governorates was propagated by the gatherings among extended Omani families as well as in crowded labor camps". Travel restrictions were imposed in Oman in the middle of the study period, but two index cases (C10 and B1) were imported from Iran to a large tourist hub in Oman.
#5209	P3	OMN_Oman	Dakhiliyah						PCR													0		PCR								coworker	company cluster			0																																			company cluster	wild type	"the spread of infections between governorates was propagated by the gatherings among extended Omani families as well as in crowded labor camps". Travel restrictions were imposed in Oman in the middle of the study period, but two index cases (C10 and B1) were imported from Iran to a large tourist hub in Oman.
#5209	P4	OMN_Oman	Dhahirah						PCR													0		PCR								coworker	company cluster			0																																			company cluster	wild type	"the spread of infections between governorates was propagated by the gatherings among extended Omani families as well as in crowded labor camps". Travel restrictions were imposed in Oman in the middle of the study period, but two index cases (C10 and B1) were imported from Iran to a large tourist hub in Oman.
#5209	P5	OMN_Oman	Dhahirah						PCR													0		PCR								coworker	company cluster			0																																			company cluster	wild type	"the spread of infections between governorates was propagated by the gatherings among extended Omani families as well as in crowded labor camps". Travel restrictions were imposed in Oman in the middle of the study period, but two index cases (C10 and B1) were imported from Iran to a large tourist hub in Oman.
#5209	P6	OMN_Oman	Muscat						PCR													0		PCR								coworker	company cluster			0																																			company cluster	wild type	"the spread of infections between governorates was propagated by the gatherings among extended Omani families as well as in crowded labor camps". Travel restrictions were imposed in Oman in the middle of the study period, but two index cases (C10 and B1) were imported from Iran to a large tourist hub in Oman.
#5209	P7	OMN_Oman	Muscat						PCR													0		PCR								coworker	company cluster			0																																			company cluster	wild type	"the spread of infections between governorates was propagated by the gatherings among extended Omani families as well as in crowded labor camps". Travel restrictions were imposed in Oman in the middle of the study period, but two index cases (C10 and B1) were imported from Iran to a large tourist hub in Oman.
#5209	P8	OMN_Oman	Muscat						PCR													0		PCR								coworker	company cluster			0																																			company cluster	wild type	"the spread of infections between governorates was propagated by the gatherings among extended Omani families as well as in crowded labor camps". Travel restrictions were imposed in Oman in the middle of the study period, but two index cases (C10 and B1) were imported from Iran to a large tourist hub in Oman.
#5209	P9	OMN_Oman	Dhofar						PCR													0		PCR								coworker	company cluster			0																																			company cluster	wild type	"the spread of infections between governorates was propagated by the gatherings among extended Omani families as well as in crowded labor camps". Travel restrictions were imposed in Oman in the middle of the study period, but two index cases (C10 and B1) were imported from Iran to a large tourist hub in Oman.
#5209	P10	OMN_Oman	Dhofar						PCR													0		PCR								coworker	company cluster			0																																			company cluster	wild type	"the spread of infections between governorates was propagated by the gatherings among extended Omani families as well as in crowded labor camps". Travel restrictions were imposed in Oman in the middle of the study period, but two index cases (C10 and B1) were imported from Iran to a large tourist hub in Oman.
#5209	P11	OMN_Oman	Muscat						PCR													0		PCR								coworker	company cluster			0																																			company cluster	wild type	"the spread of infections between governorates was propagated by the gatherings among extended Omani families as well as in crowded labor camps". Travel restrictions were imposed in Oman in the middle of the study period, but two index cases (C10 and B1) were imported from Iran to a large tourist hub in Oman.
#5209	P12	OMN_Oman	Dhofar						PCR													0		PCR								coworker	company cluster			0																																			company cluster	wild type	"the spread of infections between governorates was propagated by the gatherings among extended Omani families as well as in crowded labor camps". Travel restrictions were imposed in Oman in the middle of the study period, but two index cases (C10 and B1) were imported from Iran to a large tourist hub in Oman.
#5209	P13	OMN_Oman	Dhofar						PCR													0		PCR								coworker	company cluster			0																																			company cluster	wild type	"the spread of infections between governorates was propagated by the gatherings among extended Omani families as well as in crowded labor camps". Travel restrictions were imposed in Oman in the middle of the study period, but two index cases (C10 and B1) were imported from Iran to a large tourist hub in Oman.
#5209	P14	OMN_Oman	Dhahirah						PCR													0		PCR								coworker	company cluster			0																																			company cluster	wild type	"the spread of infections between governorates was propagated by the gatherings among extended Omani families as well as in crowded labor camps". Travel restrictions were imposed in Oman in the middle of the study period, but two index cases (C10 and B1) were imported from Iran to a large tourist hub in Oman.
#5209	J1	OMN_Oman	Muscat						PCR													18		PCR																																															family & company cluster	wild type	"the spread of infections between governorates was propagated by the gatherings among extended Omani families as well as in crowded labor camps". Travel restrictions were imposed in Oman in the middle of the study period, but two index cases (C10 and B1) were imported from Iran to a large tourist hub in Oman.
#5209	J2	OMN_Oman	Muscat						PCR													0		PCR																																															family & company cluster	wild type	"the spread of infections between governorates was propagated by the gatherings among extended Omani families as well as in crowded labor camps". Travel restrictions were imposed in Oman in the middle of the study period, but two index cases (C10 and B1) were imported from Iran to a large tourist hub in Oman.
#5209	J3	OMN_Oman	Dakhiliyah						PCR													1		PCR																																															family & company cluster	wild type	"the spread of infections between governorates was propagated by the gatherings among extended Omani families as well as in crowded labor camps". Travel restrictions were imposed in Oman in the middle of the study period, but two index cases (C10 and B1) were imported from Iran to a large tourist hub in Oman.
#5209	J4	OMN_Oman	Dakhiliyah						PCR													1		PCR																																															family & company cluster	wild type	"the spread of infections between governorates was propagated by the gatherings among extended Omani families as well as in crowded labor camps". Travel restrictions were imposed in Oman in the middle of the study period, but two index cases (C10 and B1) were imported from Iran to a large tourist hub in Oman.
#5209	J5	OMN_Oman	Dakhiliyah						PCR													0		PCR																																															family & company cluster	wild type	"the spread of infections between governorates was propagated by the gatherings among extended Omani families as well as in crowded labor camps". Travel restrictions were imposed in Oman in the middle of the study period, but two index cases (C10 and B1) were imported from Iran to a large tourist hub in Oman.
#5209	J6	OMN_Oman	Dhahirah						PCR													0		PCR																																															family & company cluster	wild type	"the spread of infections between governorates was propagated by the gatherings among extended Omani families as well as in crowded labor camps". Travel restrictions were imposed in Oman in the middle of the study period, but two index cases (C10 and B1) were imported from Iran to a large tourist hub in Oman.
#5209	J7	OMN_Oman	Muscat						PCR													0		PCR																																															family & company cluster	wild type	"the spread of infections between governorates was propagated by the gatherings among extended Omani families as well as in crowded labor camps". Travel restrictions were imposed in Oman in the middle of the study period, but two index cases (C10 and B1) were imported from Iran to a large tourist hub in Oman.
#5209	J8	OMN_Oman	Muscat						PCR													0		PCR																																															family & company cluster	wild type	"the spread of infections between governorates was propagated by the gatherings among extended Omani families as well as in crowded labor camps". Travel restrictions were imposed in Oman in the middle of the study period, but two index cases (C10 and B1) were imported from Iran to a large tourist hub in Oman.
#5209	J9	OMN_Oman	Dhahirah						PCR													0		PCR																																															family & company cluster	wild type	"the spread of infections between governorates was propagated by the gatherings among extended Omani families as well as in crowded labor camps". Travel restrictions were imposed in Oman in the middle of the study period, but two index cases (C10 and B1) were imported from Iran to a large tourist hub in Oman.
#5209	J10	OMN_Oman	Muscat						PCR													0		PCR																																															family & company cluster	wild type	"the spread of infections between governorates was propagated by the gatherings among extended Omani families as well as in crowded labor camps". Travel restrictions were imposed in Oman in the middle of the study period, but two index cases (C10 and B1) were imported from Iran to a large tourist hub in Oman.
#5209	J11	OMN_Oman	Dhahirah						PCR													4		PCR																																															family & company cluster	wild type	"the spread of infections between governorates was propagated by the gatherings among extended Omani families as well as in crowded labor camps". Travel restrictions were imposed in Oman in the middle of the study period, but two index cases (C10 and B1) were imported from Iran to a large tourist hub in Oman.
#5209	J12	OMN_Oman	Dhahirah						PCR													0		PCR																																															family & company cluster	wild type	"the spread of infections between governorates was propagated by the gatherings among extended Omani families as well as in crowded labor camps". Travel restrictions were imposed in Oman in the middle of the study period, but two index cases (C10 and B1) were imported from Iran to a large tourist hub in Oman.
#5209	J13	OMN_Oman	Dhahirah						PCR													0		PCR																																															family & company cluster	wild type	"the spread of infections between governorates was propagated by the gatherings among extended Omani families as well as in crowded labor camps". Travel restrictions were imposed in Oman in the middle of the study period, but two index cases (C10 and B1) were imported from Iran to a large tourist hub in Oman.
#5209	J14	OMN_Oman	Dakhiliyah						PCR													0		PCR																																															family & company cluster	wild type	"the spread of infections between governorates was propagated by the gatherings among extended Omani families as well as in crowded labor camps". Travel restrictions were imposed in Oman in the middle of the study period, but two index cases (C10 and B1) were imported from Iran to a large tourist hub in Oman.
#5209	J15	OMN_Oman	Muscat						PCR													0		PCR																																															family & company cluster	wild type	"the spread of infections between governorates was propagated by the gatherings among extended Omani families as well as in crowded labor camps". Travel restrictions were imposed in Oman in the middle of the study period, but two index cases (C10 and B1) were imported from Iran to a large tourist hub in Oman.
#5209	J16	OMN_Oman	Dakhiliyah						PCR													0		PCR																																															family & company cluster	wild type	"the spread of infections between governorates was propagated by the gatherings among extended Omani families as well as in crowded labor camps". Travel restrictions were imposed in Oman in the middle of the study period, but two index cases (C10 and B1) were imported from Iran to a large tourist hub in Oman.
#5209	J17	OMN_Oman	Muscat						PCR													0		PCR																																															family & company cluster	wild type	"the spread of infections between governorates was propagated by the gatherings among extended Omani families as well as in crowded labor camps". Travel restrictions were imposed in Oman in the middle of the study period, but two index cases (C10 and B1) were imported from Iran to a large tourist hub in Oman.
#5209	J18	OMN_Oman	Dhahirah						PCR													0		PCR																																															family & company cluster	wild type	"the spread of infections between governorates was propagated by the gatherings among extended Omani families as well as in crowded labor camps". Travel restrictions were imposed in Oman in the middle of the study period, but two index cases (C10 and B1) were imported from Iran to a large tourist hub in Oman.
#5209	J19	OMN_Oman	North Sharqiyah						PCR													0		PCR																																															family & company cluster	wild type	"the spread of infections between governorates was propagated by the gatherings among extended Omani families as well as in crowded labor camps". Travel restrictions were imposed in Oman in the middle of the study period, but two index cases (C10 and B1) were imported from Iran to a large tourist hub in Oman.
#5209	J20	OMN_Oman	Dakhiliyah						PCR													3		PCR																																															family & company cluster	wild type	"the spread of infections between governorates was propagated by the gatherings among extended Omani families as well as in crowded labor camps". Travel restrictions were imposed in Oman in the middle of the study period, but two index cases (C10 and B1) were imported from Iran to a large tourist hub in Oman.
#5209	J21	OMN_Oman	Dakhiliyah						PCR													0		PCR																																															family & company cluster	wild type	"the spread of infections between governorates was propagated by the gatherings among extended Omani families as well as in crowded labor camps". Travel restrictions were imposed in Oman in the middle of the study period, but two index cases (C10 and B1) were imported from Iran to a large tourist hub in Oman.
#5209	J22	OMN_Oman	Dakhiliyah						PCR													0		PCR																																															family & company cluster	wild type	"the spread of infections between governorates was propagated by the gatherings among extended Omani families as well as in crowded labor camps". Travel restrictions were imposed in Oman in the middle of the study period, but two index cases (C10 and B1) were imported from Iran to a large tourist hub in Oman.
#5209	J23	OMN_Oman	Dakhiliyah						PCR													0		PCR																																															family & company cluster	wild type	"the spread of infections between governorates was propagated by the gatherings among extended Omani families as well as in crowded labor camps". Travel restrictions were imposed in Oman in the middle of the study period, but two index cases (C10 and B1) were imported from Iran to a large tourist hub in Oman.
#5209	J24	OMN_Oman	Dhahirah						PCR													0		PCR																																															family & company cluster	wild type	"the spread of infections between governorates was propagated by the gatherings among extended Omani families as well as in crowded labor camps". Travel restrictions were imposed in Oman in the middle of the study period, but two index cases (C10 and B1) were imported from Iran to a large tourist hub in Oman.
#5209	J25	OMN_Oman	Dhahirah						PCR													0		PCR																																															family & company cluster	wild type	"the spread of infections between governorates was propagated by the gatherings among extended Omani families as well as in crowded labor camps". Travel restrictions were imposed in Oman in the middle of the study period, but two index cases (C10 and B1) were imported from Iran to a large tourist hub in Oman.
#5209	J26	OMN_Oman	Dhahirah						PCR													1		PCR																																															family & company cluster	wild type	"the spread of infections between governorates was propagated by the gatherings among extended Omani families as well as in crowded labor camps". Travel restrictions were imposed in Oman in the middle of the study period, but two index cases (C10 and B1) were imported from Iran to a large tourist hub in Oman.
#5209	J27	OMN_Oman	Dhahirah						PCR													1		PCR																																															family & company cluster	wild type	"the spread of infections between governorates was propagated by the gatherings among extended Omani families as well as in crowded labor camps". Travel restrictions were imposed in Oman in the middle of the study period, but two index cases (C10 and B1) were imported from Iran to a large tourist hub in Oman.
#5209	J28	OMN_Oman	Dhahirah						PCR													0		PCR																																															family & company cluster	wild type	"the spread of infections between governorates was propagated by the gatherings among extended Omani families as well as in crowded labor camps". Travel restrictions were imposed in Oman in the middle of the study period, but two index cases (C10 and B1) were imported from Iran to a large tourist hub in Oman.
#5209	J29	OMN_Oman	Dhahirah						PCR													0		PCR																																															family & company cluster	wild type	"the spread of infections between governorates was propagated by the gatherings among extended Omani families as well as in crowded labor camps". Travel restrictions were imposed in Oman in the middle of the study period, but two index cases (C10 and B1) were imported from Iran to a large tourist hub in Oman.
#7484	1	IND_India	Chandigarh						PCR		33	male	Healthcare worker				Direct close physical contact with the index case			136	126	49		PCR		8	8	6	65	55	34	close family or friends		3	3	3	coworker		60	60	6																														Cases among household, community, relatives, and work contacts	wild type
#5941	1	CHN_China	Hubei Province	Wuhan	Union Hospital	2020-01-01	sore throat, dry cough, fever, shortness of breath	2020-02-28	antibody		46	female	Nurse	1_recovery								3		mixed								healthcare worker	other HCWs			3																													2		1			Contacts at the same hospital ward in Wuhan and familial contacts	Two other nurses and a surgeon	wild type	This patient is assumed the index and was quarantined at home 18 days after onset
#5941	2	CHN_China	Hubei Province	Wuhan	Union Hospital	2020-01-08	fever, fatigue, myalgia	2020-02-28	antibody		33	male	Surgeon	1_recovery								1		PCR								healthcare worker	other HCWs			1																													1					Contacts at the same hospital ward in Wuhan and familial contacts	another nurse	wild type	Case 2 was also quarantined at home on Jan 18th
#5941	3	CHN_China	Hubei Province	Wuhan	Union Hospital	2020-01-08	fatigue, diarrhea, hypoxia	2020-01-18	PCR		54	female	Nurse	1_recovery								3		mixed				2				healthcare worker	other HCWs			1																													2		1			Contacts at the same hospital ward in Wuhan and familial contacts	another nurse, husband, and daughter	wild type	Case recieved isolated treatment after onset
#5941	3.1	CHN_China	Hubei Province	Wuhan	Union Hospital	2020-01-10	fever, fatigue, dry cough	2020-03-02	antibody		59	male		1_recovery								0																																																Contacts at the same hospital ward in Wuhan and familial contacts		wild type	Case was isolated in the hospital on Jan 21
#5941	3.2	CHN_China	Hubei Province	Wuhan	Union Hospital	2020-01-13	fatigue, cough	2020-03-02	antibody		29	female		1_recovery								0																																																Contacts at the same hospital ward in Wuhan and familial contacts		wild type	Case was isolated in the hospital on Jan 22
#5941	4	CHN_China	Hubei Province	Wuhan	Union Hospital	2020-01-18	fatigue, dry cough	2020-01-26	PCR		31	female	Nurse	1_recovery								0																																																Contacts at the same hospital ward in Wuhan and familial contacts		wild type	Case recieved isolated treatment after onset
#5956	9	CHN_China				2020-01-08						female					"Close contacts were defined as people who live, study, work, or otherwise have close contact with the case; medical personnel, family members, or other people who have similarly had close contact with the case and who did not take effective protective measures; other patients and their accompanying staff in the same ward of the case; persons in the same vehicle as the case and who had close contact with the case; and other persons who were deemed close contacts by the field investigator [...] 14 days prior to disease onset"	1_yes	1_yes	12		5						1																																										Retrospective identification of transmission through epidemiologic link	her father and friends at a dinner	wild type
#5956	8	CHN_China	Shanghai			2020-01-12											"Close contacts were defined as people who live, study, work, or otherwise have close contact with the case; medical personnel, family members, or other people who have similarly had close contact with the case and who did not take effective protective measures; other patients and their accompanying staff in the same ward of the case; persons in the same vehicle as the case and who had close contact with the case; and other persons who were deemed close contacts by the field investigator [...] 14 days prior to disease onset"	1_yes	1_yes	1		0																																																Retrospective identification of transmission through epidemiologic link		wild type
#5956	5	CHN_China	Shanghai			2020-01-19											"Close contacts were defined as people who live, study, work, or otherwise have close contact with the case; medical personnel, family members, or other people who have similarly had close contact with the case and who did not take effective protective measures; other patients and their accompanying staff in the same ward of the case; persons in the same vehicle as the case and who had close contact with the case; and other persons who were deemed close contacts by the field investigator [...] 14 days prior to disease onset"	1_yes	1_yes	12		0																																																Retrospective identification of transmission through epidemiologic link		wild type
#5956	4	CHN_China	Shanghai			2020-01-13											"Close contacts were defined as people who live, study, work, or otherwise have close contact with the case; medical personnel, family members, or other people who have similarly had close contact with the case and who did not take effective protective measures; other patients and their accompanying staff in the same ward of the case; persons in the same vehicle as the case and who had close contact with the case; and other persons who were deemed close contacts by the field investigator [...] 14 days prior to disease onset"	1_yes	1_yes	7		2										close family or friends	friends			2																																		Retrospective identification of transmission through epidemiologic link	two friends at lunches	wild type
#5956	3	CHN_China	Shanghai			2020-01-16											"Close contacts were defined as people who live, study, work, or otherwise have close contact with the case; medical personnel, family members, or other people who have similarly had close contact with the case and who did not take effective protective measures; other patients and their accompanying staff in the same ward of the case; persons in the same vehicle as the case and who had close contact with the case; and other persons who were deemed close contacts by the field investigator [...] 14 days prior to disease onset"	1_yes	1_yes	11		0																																																Retrospective identification of transmission through epidemiologic link		wild type
#5956	2	CHN_China	Shanghai			2020-01-22											"Close contacts were defined as people who live, study, work, or otherwise have close contact with the case; medical personnel, family members, or other people who have similarly had close contact with the case and who did not take effective protective measures; other patients and their accompanying staff in the same ward of the case; persons in the same vehicle as the case and who had close contact with the case; and other persons who were deemed close contacts by the field investigator [...] 14 days prior to disease onset"	1_yes	1_yes	2		1										close family or friends	gym buddy																																		1			Retrospective identification of transmission through epidemiologic link	a friend at the gym	wild type
#5956	1	CHN_China	Shanghai			2020-01-25			other	"existing confirmed case"	75	male					"Close contacts were defined as people who live, study, work, or otherwise have close contact with the case; medical personnel, family members, or other people who have similarly had close contact with the case and who did not take effective protective measures; other patients and their accompanying staff in the same ward of the case; persons in the same vehicle as the case and who had close contact with the case; and other persons who were deemed close contacts by the field investigator [...] 14 days prior to disease onset"	1_yes	1_yes	2		1										other	contact at a "real estate trade center"																																1					Retrospective identification of transmission through epidemiologic link	a woman at a real estate trade center	wild type
#5956	0	CHN_China	Shanghai			2020-01-27					74	female					"Close contacts were defined as people who live, study, work, or otherwise have close contact with the case; medical personnel, family members, or other people who have similarly had close contact with the case and who did not take effective protective measures; other patients and their accompanying staff in the same ward of the case; persons in the same vehicle as the case and who had close contact with the case; and other persons who were deemed close contacts by the field investigator [...] 14 days prior to disease onset"	1_yes	1_yes	3		0																																																Retrospective identification of transmission through epidemiologic link		wild type
#5961	1	CHN_China	Shanghai	Huangpu District				2020-01-21	PCR		56	male	HCW (hospital support crew)									3		PCR							2	close family or friends	friend			1																																		contact tracing in Shanghai	neighbor and friend	wild type	Hospital had regular screening for cases, "health authorities immediately implemented a series of prevention and control measures including detailed epidemiological investigations and centralized quarantine of suspected close contacts."
#5961	2	CHN_China	Shanghai	Huangpu District				2020-01-21	PCR		53	male	HCW (hospital staff)									2		PCR								close family or friends	relatives			2																																		contact tracing in Shanghai	relatives	wild type	"health authorities immediately implemented a series of prevention and control measures including detailed epidemiological investigations and centralized quarantine of suspected close contacts."
#5961	3	CHN_China	Shanghai					2020-01-21	PCR		48	female	hotel worker									3		PCR													coworker	job contact & colleagues			3																													contact tracing in Shanghai	hotel resident where case was a worker & two colleagues	wild type	"health authorities immediately implemented a series of prevention and control measures including detailed epidemiological investigations and centralized quarantine of suspected close contacts."
#5961	4	CHN_China	Shanghai					2020-01-21	PCR													0		PCR																																														contact tracing in Shanghai		wild type	"health authorities immediately implemented a series of prevention and control measures including detailed epidemiological investigations and centralized quarantine of suspected close contacts."
#5961	5	CHN_China	Shanghai					2020-01-21	PCR													1		PCR								close family or friends	friend			1																																		contact tracing in Shanghai	friend	wild type	"health authorities immediately implemented a series of prevention and control measures including detailed epidemiological investigations and centralized quarantine of suspected close contacts."
#5961	6	CHN_China	Shanghai					2020-01-21	PCR													2		PCR								close family or friends	relatives			2																																		contact tracing in Shanghai	relatives	wild type	"health authorities immediately implemented a series of prevention and control measures including detailed epidemiological investigations and centralized quarantine of suspected close contacts."
#5961	7	CHN_China	Shanghai					2020-01-22	PCR													0		PCR																																														contact tracing in Shanghai		wild type	"health authorities immediately implemented a series of prevention and control measures including detailed epidemiological investigations and centralized quarantine of suspected close contacts."
#5961	8	CHN_China	Shanghai					2020-01-22	PCR													0		PCR																																														contact tracing in Shanghai		wild type	"health authorities immediately implemented a series of prevention and control measures including detailed epidemiological investigations and centralized quarantine of suspected close contacts."
#5961	9	CHN_China	Shanghai					2020-01-22	PCR													0		PCR																																														contact tracing in Shanghai		wild type	"health authorities immediately implemented a series of prevention and control measures including detailed epidemiological investigations and centralized quarantine of suspected close contacts."
#5961	10	CHN_China	Shanghai					2020-01-23	PCR													0		PCR																																														contact tracing in Shanghai		wild type	"health authorities immediately implemented a series of prevention and control measures including detailed epidemiological investigations and centralized quarantine of suspected close contacts."
#5961	11	CHN_China	Shanghai					2020-01-23	PCR													0		PCR																																														contact tracing in Shanghai		wild type	"health authorities immediately implemented a series of prevention and control measures including detailed epidemiological investigations and centralized quarantine of suspected close contacts."
#5961	12	CHN_China	Shanghai					2020-01-23	PCR													0		PCR																																														contact tracing in Shanghai		wild type	"health authorities immediately implemented a series of prevention and control measures including detailed epidemiological investigations and centralized quarantine of suspected close contacts."
#5961	13	CHN_China	Shanghai					2020-01-24	PCR													0		PCR																																														contact tracing in Shanghai		wild type	"health authorities immediately implemented a series of prevention and control measures including detailed epidemiological investigations and centralized quarantine of suspected close contacts."
#6004	A1	IND_India	Uttar Pradesh	Basti			Acute respiratory distress syndrome with multiorgan dysfunction syndrome and respiratory failure	2020-03-31	PCR		25	male	Shopkeeper at local market	3_death								16		PCR		6	6	3				other	funeral attendees	50	39	7	close family or friends				2											10-60		12																Positive case identified in a hospital, contact tracing identified transmission among family members, friends, and those who attended the funeral of the primary case		wild type
#6004	B	IND_India	Uttar Pradesh	Basti			Asymptomatic	2020-03-31	PCR		26	male		1_recovery								0		PCR		6	6	0																																					0		0			Individual accompanied a COVID-19 positive case to the district hospital and then got himself tested out of suspicion		wild type
#6004	A5	IND_India	Uttar Pradesh	Basti			Asymptomatic	2020-04-04	PCR		28	male		1_recovery								1		PCR				1																																					1					Individual visited a COVID-19 positive case in the hospital and also accomponied the dead body back to the funeral		wild type
#5405	1	KOR_Korea, Republic of	Seoul	Asan Medical Center			fever	2020-09-02	PCR		58	male			18.71	nasopharyngeal swab	Close contacts were defined as patients or guardians who shared the same room with the case patient, or those who were nearby (<2 meters) for >3 minutes while not wearing masks.	1_yes	1_yes			4	Yes	PCR																																																wild type
#5405	2	KOR_Korea, Republic of	Seoul	Asan Medical Center			Symptomatic	2020-09-02	PCR		58	female			13.41	nasopharyngeal swab	Close contacts were defined as patients or guardians who shared the same room with the case patient, or those who were nearby (<2 meters) for >3 minutes while not wearing masks.	1_yes	1_yes			3	Yes	PCR																																																wild type
#5405	3	KOR_Korea, Republic of	Seoul	Asan Medical Center				2020-09-02	PCR		49	female			11.75	nasopharyngeal swab	Close contacts were defined as patients or guardians who shared the same room with the case patient, or those who were nearby (<2 meters) for >3 minutes while not wearing masks.	1_yes	1_yes			2	Yes	PCR																																																wild type
#5405	4	KOR_Korea, Republic of	Seoul	Asan Medical Center				2020-09-02	PCR		20	male			30.32	nasopharyngeal swab	Close contacts were defined as patients or guardians who shared the same room with the case patient, or those who were nearby (<2 meters) for >3 minutes while not wearing masks.	1_yes	1_yes			0		PCR																																																wild type
#5405	5	KOR_Korea, Republic of	Seoul	Asan Medical Center				2020-09-02	PCR		46	female			29.08	nasopharyngeal swab	Close contacts were defined as patients or guardians who shared the same room with the case patient, or those who were nearby (<2 meters) for >3 minutes while not wearing masks.	1_yes	1_yes			0		PCR																																																wild type
#5405	6	KOR_Korea, Republic of	Seoul	Asan Medical Center				2020-09-02	PCR		50	male			11.47	nasopharyngeal swab	Close contacts were defined as patients or guardians who shared the same room with the case patient, or those who were nearby (<2 meters) for >3 minutes while not wearing masks.	1_yes	1_yes			1		PCR																																																wild type
#5405	7	KOR_Korea, Republic of	Seoul	Asan Medical Center				2020-09-04	PCR		56	male			18.03	nasopharyngeal swab	Close contacts were defined as patients or guardians who shared the same room with the case patient, or those who were nearby (<2 meters) for >3 minutes while not wearing masks.	1_yes	1_yes			0		PCR																																																wild type
#5405	8	KOR_Korea, Republic of	Seoul	Asan Medical Center			Symptomatic	2020-09-05	PCR		65	male			17.56	nasopharyngeal swab	Close contacts were defined as patients or guardians who shared the same room with the case patient, or those who were nearby (<2 meters) for >3 minutes while not wearing masks.	1_yes	1_yes			2		PCR																																																wild type
#5405	9	KOR_Korea, Republic of	Seoul	Asan Medical Center				2020-09-06	PCR		60	male			21.92	nasopharyngeal swab	Close contacts were defined as patients or guardians who shared the same room with the case patient, or those who were nearby (<2 meters) for >3 minutes while not wearing masks.	1_yes	1_yes			0		PCR																																																wild type
#5410	1	GBR_United Kingdom of Great Britain and Northern Ireland	London	University College London Hospitals NHS Trust					PCR													0		PCR																																															Hospital-acquired cases in a London teaching hospital. All admitted patients with a positive SARS-CoV- 2 PCR test in the 6-week period 2 March–12 April 2020 were included in the retrospective analysis. Potentially important contacts occurred within the same hospital bay or ward as another patient.	wild type	Throughout the study period, asymptomatic screening was neither part of national guidelines nor routinely practised in our hospital (though it has since been introduced). Staff personal protective equipment (PPE) consisted of a minimum of gloves, apron and surgical mask, with gowns, eye protection and Filtering Facepiece Class 3 masks for aerosol-generating procedures. PPE was initially used for suspected or confirmed cases, and extended to all patient interactions from April 1st. Progressive visitor restrictions, and training and support to all staff for measures including hand hygiene, environmental and equipment cleaning, and PPE, were implemented before and throughout this period. Where hospital-acquired cases were identified, outbreak investigations were performed and IPC measures audited and reinforced. Cases were isolated and any exposed patients were cohorted and monitored for development of symptoms.
#5410	2	GBR_United Kingdom of Great Britain and Northern Ireland	London	University College London Hospitals NHS Trust					PCR													0		PCR																																															Hospital-acquired cases in a London teaching hospital. All admitted patients with a positive SARS-CoV- 2 PCR test in the 6-week period 2 March–12 April 2020 were included in the retrospective analysis. Potentially important contacts occurred within the same hospital bay or ward as another patient.	wild type	Throughout the study period, asymptomatic screening was neither part of national guidelines nor routinely practised in our hospital (though it has since been introduced). Staff personal protective equipment (PPE) consisted of a minimum of gloves, apron and surgical mask, with gowns, eye protection and Filtering Facepiece Class 3 masks for aerosol-generating procedures. PPE was initially used for suspected or confirmed cases, and extended to all patient interactions from April 1st. Progressive visitor restrictions, and training and support to all staff for measures including hand hygiene, environmental and equipment cleaning, and PPE, were implemented before and throughout this period. Where hospital-acquired cases were identified, outbreak investigations were performed and IPC measures audited and reinforced. Cases were isolated and any exposed patients were cohorted and monitored for development of symptoms.
#5410	3	GBR_United Kingdom of Great Britain and Northern Ireland	London	University College London Hospitals NHS Trust					PCR													0		PCR																																															Hospital-acquired cases in a London teaching hospital. All admitted patients with a positive SARS-CoV- 2 PCR test in the 6-week period 2 March–12 April 2020 were included in the retrospective analysis. Potentially important contacts occurred within the same hospital bay or ward as another patient.	wild type	Throughout the study period, asymptomatic screening was neither part of national guidelines nor routinely practised in our hospital (though it has since been introduced). Staff personal protective equipment (PPE) consisted of a minimum of gloves, apron and surgical mask, with gowns, eye protection and Filtering Facepiece Class 3 masks for aerosol-generating procedures. PPE was initially used for suspected or confirmed cases, and extended to all patient interactions from April 1st. Progressive visitor restrictions, and training and support to all staff for measures including hand hygiene, environmental and equipment cleaning, and PPE, were implemented before and throughout this period. Where hospital-acquired cases were identified, outbreak investigations were performed and IPC measures audited and reinforced. Cases were isolated and any exposed patients were cohorted and monitored for development of symptoms.
#5410	4	GBR_United Kingdom of Great Britain and Northern Ireland	London	University College London Hospitals NHS Trust					PCR													1		PCR																																															Hospital-acquired cases in a London teaching hospital. All admitted patients with a positive SARS-CoV- 2 PCR test in the 6-week period 2 March–12 April 2020 were included in the retrospective analysis. Potentially important contacts occurred within the same hospital bay or ward as another patient.	wild type	Throughout the study period, asymptomatic screening was neither part of national guidelines nor routinely practised in our hospital (though it has since been introduced). Staff personal protective equipment (PPE) consisted of a minimum of gloves, apron and surgical mask, with gowns, eye protection and Filtering Facepiece Class 3 masks for aerosol-generating procedures. PPE was initially used for suspected or confirmed cases, and extended to all patient interactions from April 1st. Progressive visitor restrictions, and training and support to all staff for measures including hand hygiene, environmental and equipment cleaning, and PPE, were implemented before and throughout this period. Where hospital-acquired cases were identified, outbreak investigations were performed and IPC measures audited and reinforced. Cases were isolated and any exposed patients were cohorted and monitored for development of symptoms.
#5410	5	GBR_United Kingdom of Great Britain and Northern Ireland	London	University College London Hospitals NHS Trust					PCR													0		PCR																																															Hospital-acquired cases in a London teaching hospital. All admitted patients with a positive SARS-CoV- 2 PCR test in the 6-week period 2 March–12 April 2020 were included in the retrospective analysis. Potentially important contacts occurred within the same hospital bay or ward as another patient.	wild type	Throughout the study period, asymptomatic screening was neither part of national guidelines nor routinely practised in our hospital (though it has since been introduced). Staff personal protective equipment (PPE) consisted of a minimum of gloves, apron and surgical mask, with gowns, eye protection and Filtering Facepiece Class 3 masks for aerosol-generating procedures. PPE was initially used for suspected or confirmed cases, and extended to all patient interactions from April 1st. Progressive visitor restrictions, and training and support to all staff for measures including hand hygiene, environmental and equipment cleaning, and PPE, were implemented before and throughout this period. Where hospital-acquired cases were identified, outbreak investigations were performed and IPC measures audited and reinforced. Cases were isolated and any exposed patients were cohorted and monitored for development of symptoms.
#5410	6	GBR_United Kingdom of Great Britain and Northern Ireland	London	University College London Hospitals NHS Trust					PCR													2	Yes	PCR																																															Hospital-acquired cases in a London teaching hospital. All admitted patients with a positive SARS-CoV- 2 PCR test in the 6-week period 2 March–12 April 2020 were included in the retrospective analysis. Potentially important contacts occurred within the same hospital bay or ward as another patient.	wild type	Throughout the study period, asymptomatic screening was neither part of national guidelines nor routinely practised in our hospital (though it has since been introduced). Staff personal protective equipment (PPE) consisted of a minimum of gloves, apron and surgical mask, with gowns, eye protection and Filtering Facepiece Class 3 masks for aerosol-generating procedures. PPE was initially used for suspected or confirmed cases, and extended to all patient interactions from April 1st. Progressive visitor restrictions, and training and support to all staff for measures including hand hygiene, environmental and equipment cleaning, and PPE, were implemented before and throughout this period. Where hospital-acquired cases were identified, outbreak investigations were performed and IPC measures audited and reinforced. Cases were isolated and any exposed patients were cohorted and monitored for development of symptoms.
#5410	7	GBR_United Kingdom of Great Britain and Northern Ireland	London	University College London Hospitals NHS Trust					PCR													0		PCR																																															Hospital-acquired cases in a London teaching hospital. All admitted patients with a positive SARS-CoV- 2 PCR test in the 6-week period 2 March–12 April 2020 were included in the retrospective analysis. Potentially important contacts occurred within the same hospital bay or ward as another patient.	wild type	Throughout the study period, asymptomatic screening was neither part of national guidelines nor routinely practised in our hospital (though it has since been introduced). Staff personal protective equipment (PPE) consisted of a minimum of gloves, apron and surgical mask, with gowns, eye protection and Filtering Facepiece Class 3 masks for aerosol-generating procedures. PPE was initially used for suspected or confirmed cases, and extended to all patient interactions from April 1st. Progressive visitor restrictions, and training and support to all staff for measures including hand hygiene, environmental and equipment cleaning, and PPE, were implemented before and throughout this period. Where hospital-acquired cases were identified, outbreak investigations were performed and IPC measures audited and reinforced. Cases were isolated and any exposed patients were cohorted and monitored for development of symptoms.
#5410	8	GBR_United Kingdom of Great Britain and Northern Ireland	London	University College London Hospitals NHS Trust					PCR													0		PCR																																															Hospital-acquired cases in a London teaching hospital. All admitted patients with a positive SARS-CoV- 2 PCR test in the 6-week period 2 March–12 April 2020 were included in the retrospective analysis. Potentially important contacts occurred within the same hospital bay or ward as another patient.	wild type	Throughout the study period, asymptomatic screening was neither part of national guidelines nor routinely practised in our hospital (though it has since been introduced). Staff personal protective equipment (PPE) consisted of a minimum of gloves, apron and surgical mask, with gowns, eye protection and Filtering Facepiece Class 3 masks for aerosol-generating procedures. PPE was initially used for suspected or confirmed cases, and extended to all patient interactions from April 1st. Progressive visitor restrictions, and training and support to all staff for measures including hand hygiene, environmental and equipment cleaning, and PPE, were implemented before and throughout this period. Where hospital-acquired cases were identified, outbreak investigations were performed and IPC measures audited and reinforced. Cases were isolated and any exposed patients were cohorted and monitored for development of symptoms.
#5410	9	GBR_United Kingdom of Great Britain and Northern Ireland	London	University College London Hospitals NHS Trust					PCR													1		PCR																																															Hospital-acquired cases in a London teaching hospital. All admitted patients with a positive SARS-CoV- 2 PCR test in the 6-week period 2 March–12 April 2020 were included in the retrospective analysis. Potentially important contacts occurred within the same hospital bay or ward as another patient.	wild type	Throughout the study period, asymptomatic screening was neither part of national guidelines nor routinely practised in our hospital (though it has since been introduced). Staff personal protective equipment (PPE) consisted of a minimum of gloves, apron and surgical mask, with gowns, eye protection and Filtering Facepiece Class 3 masks for aerosol-generating procedures. PPE was initially used for suspected or confirmed cases, and extended to all patient interactions from April 1st. Progressive visitor restrictions, and training and support to all staff for measures including hand hygiene, environmental and equipment cleaning, and PPE, were implemented before and throughout this period. Where hospital-acquired cases were identified, outbreak investigations were performed and IPC measures audited and reinforced. Cases were isolated and any exposed patients were cohorted and monitored for development of symptoms.
#5410	10	GBR_United Kingdom of Great Britain and Northern Ireland	London	University College London Hospitals NHS Trust					PCR													0		PCR																																															Hospital-acquired cases in a London teaching hospital. All admitted patients with a positive SARS-CoV- 2 PCR test in the 6-week period 2 March–12 April 2020 were included in the retrospective analysis. Potentially important contacts occurred within the same hospital bay or ward as another patient.	wild type	Throughout the study period, asymptomatic screening was neither part of national guidelines nor routinely practised in our hospital (though it has since been introduced). Staff personal protective equipment (PPE) consisted of a minimum of gloves, apron and surgical mask, with gowns, eye protection and Filtering Facepiece Class 3 masks for aerosol-generating procedures. PPE was initially used for suspected or confirmed cases, and extended to all patient interactions from April 1st. Progressive visitor restrictions, and training and support to all staff for measures including hand hygiene, environmental and equipment cleaning, and PPE, were implemented before and throughout this period. Where hospital-acquired cases were identified, outbreak investigations were performed and IPC measures audited and reinforced. Cases were isolated and any exposed patients were cohorted and monitored for development of symptoms.
#5410	11	GBR_United Kingdom of Great Britain and Northern Ireland	London	University College London Hospitals NHS Trust					PCR													0		PCR																																															Hospital-acquired cases in a London teaching hospital. All admitted patients with a positive SARS-CoV- 2 PCR test in the 6-week period 2 March–12 April 2020 were included in the retrospective analysis. Potentially important contacts occurred within the same hospital bay or ward as another patient.	wild type	Throughout the study period, asymptomatic screening was neither part of national guidelines nor routinely practised in our hospital (though it has since been introduced). Staff personal protective equipment (PPE) consisted of a minimum of gloves, apron and surgical mask, with gowns, eye protection and Filtering Facepiece Class 3 masks for aerosol-generating procedures. PPE was initially used for suspected or confirmed cases, and extended to all patient interactions from April 1st. Progressive visitor restrictions, and training and support to all staff for measures including hand hygiene, environmental and equipment cleaning, and PPE, were implemented before and throughout this period. Where hospital-acquired cases were identified, outbreak investigations were performed and IPC measures audited and reinforced. Cases were isolated and any exposed patients were cohorted and monitored for development of symptoms.
#5410	12	GBR_United Kingdom of Great Britain and Northern Ireland	London	University College London Hospitals NHS Trust					PCR													1		PCR																																															Hospital-acquired cases in a London teaching hospital. All admitted patients with a positive SARS-CoV- 2 PCR test in the 6-week period 2 March–12 April 2020 were included in the retrospective analysis. Potentially important contacts occurred within the same hospital bay or ward as another patient.	wild type	Throughout the study period, asymptomatic screening was neither part of national guidelines nor routinely practised in our hospital (though it has since been introduced). Staff personal protective equipment (PPE) consisted of a minimum of gloves, apron and surgical mask, with gowns, eye protection and Filtering Facepiece Class 3 masks for aerosol-generating procedures. PPE was initially used for suspected or confirmed cases, and extended to all patient interactions from April 1st. Progressive visitor restrictions, and training and support to all staff for measures including hand hygiene, environmental and equipment cleaning, and PPE, were implemented before and throughout this period. Where hospital-acquired cases were identified, outbreak investigations were performed and IPC measures audited and reinforced. Cases were isolated and any exposed patients were cohorted and monitored for development of symptoms.
#5410	13	GBR_United Kingdom of Great Britain and Northern Ireland	London	University College London Hospitals NHS Trust					PCR													0		PCR																																															Hospital-acquired cases in a London teaching hospital. All admitted patients with a positive SARS-CoV- 2 PCR test in the 6-week period 2 March–12 April 2020 were included in the retrospective analysis. Potentially important contacts occurred within the same hospital bay or ward as another patient.	wild type	Throughout the study period, asymptomatic screening was neither part of national guidelines nor routinely practised in our hospital (though it has since been introduced). Staff personal protective equipment (PPE) consisted of a minimum of gloves, apron and surgical mask, with gowns, eye protection and Filtering Facepiece Class 3 masks for aerosol-generating procedures. PPE was initially used for suspected or confirmed cases, and extended to all patient interactions from April 1st. Progressive visitor restrictions, and training and support to all staff for measures including hand hygiene, environmental and equipment cleaning, and PPE, were implemented before and throughout this period. Where hospital-acquired cases were identified, outbreak investigations were performed and IPC measures audited and reinforced. Cases were isolated and any exposed patients were cohorted and monitored for development of symptoms.
#5410	14	GBR_United Kingdom of Great Britain and Northern Ireland	London	University College London Hospitals NHS Trust					PCR													2		PCR																																															Hospital-acquired cases in a London teaching hospital. All admitted patients with a positive SARS-CoV- 2 PCR test in the 6-week period 2 March–12 April 2020 were included in the retrospective analysis. Potentially important contacts occurred within the same hospital bay or ward as another patient.	wild type	Throughout the study period, asymptomatic screening was neither part of national guidelines nor routinely practised in our hospital (though it has since been introduced). Staff personal protective equipment (PPE) consisted of a minimum of gloves, apron and surgical mask, with gowns, eye protection and Filtering Facepiece Class 3 masks for aerosol-generating procedures. PPE was initially used for suspected or confirmed cases, and extended to all patient interactions from April 1st. Progressive visitor restrictions, and training and support to all staff for measures including hand hygiene, environmental and equipment cleaning, and PPE, were implemented before and throughout this period. Where hospital-acquired cases were identified, outbreak investigations were performed and IPC measures audited and reinforced. Cases were isolated and any exposed patients were cohorted and monitored for development of symptoms.
#5410	15	GBR_United Kingdom of Great Britain and Northern Ireland	London	University College London Hospitals NHS Trust					PCR													1		PCR																																															Hospital-acquired cases in a London teaching hospital. All admitted patients with a positive SARS-CoV- 2 PCR test in the 6-week period 2 March–12 April 2020 were included in the retrospective analysis. Potentially important contacts occurred within the same hospital bay or ward as another patient.	wild type	Throughout the study period, asymptomatic screening was neither part of national guidelines nor routinely practised in our hospital (though it has since been introduced). Staff personal protective equipment (PPE) consisted of a minimum of gloves, apron and surgical mask, with gowns, eye protection and Filtering Facepiece Class 3 masks for aerosol-generating procedures. PPE was initially used for suspected or confirmed cases, and extended to all patient interactions from April 1st. Progressive visitor restrictions, and training and support to all staff for measures including hand hygiene, environmental and equipment cleaning, and PPE, were implemented before and throughout this period. Where hospital-acquired cases were identified, outbreak investigations were performed and IPC measures audited and reinforced. Cases were isolated and any exposed patients were cohorted and monitored for development of symptoms.
#5410	16	GBR_United Kingdom of Great Britain and Northern Ireland	London	University College London Hospitals NHS Trust					PCR													0		PCR																																															Hospital-acquired cases in a London teaching hospital. All admitted patients with a positive SARS-CoV- 2 PCR test in the 6-week period 2 March–12 April 2020 were included in the retrospective analysis. Potentially important contacts occurred within the same hospital bay or ward as another patient.	wild type	Throughout the study period, asymptomatic screening was neither part of national guidelines nor routinely practised in our hospital (though it has since been introduced). Staff personal protective equipment (PPE) consisted of a minimum of gloves, apron and surgical mask, with gowns, eye protection and Filtering Facepiece Class 3 masks for aerosol-generating procedures. PPE was initially used for suspected or confirmed cases, and extended to all patient interactions from April 1st. Progressive visitor restrictions, and training and support to all staff for measures including hand hygiene, environmental and equipment cleaning, and PPE, were implemented before and throughout this period. Where hospital-acquired cases were identified, outbreak investigations were performed and IPC measures audited and reinforced. Cases were isolated and any exposed patients were cohorted and monitored for development of symptoms.
#5410	17	GBR_United Kingdom of Great Britain and Northern Ireland	London	University College London Hospitals NHS Trust					PCR													0		PCR																																															Hospital-acquired cases in a London teaching hospital. All admitted patients with a positive SARS-CoV- 2 PCR test in the 6-week period 2 March–12 April 2020 were included in the retrospective analysis. Potentially important contacts occurred within the same hospital bay or ward as another patient.	wild type	Throughout the study period, asymptomatic screening was neither part of national guidelines nor routinely practised in our hospital (though it has since been introduced). Staff personal protective equipment (PPE) consisted of a minimum of gloves, apron and surgical mask, with gowns, eye protection and Filtering Facepiece Class 3 masks for aerosol-generating procedures. PPE was initially used for suspected or confirmed cases, and extended to all patient interactions from April 1st. Progressive visitor restrictions, and training and support to all staff for measures including hand hygiene, environmental and equipment cleaning, and PPE, were implemented before and throughout this period. Where hospital-acquired cases were identified, outbreak investigations were performed and IPC measures audited and reinforced. Cases were isolated and any exposed patients were cohorted and monitored for development of symptoms.
#5410	18	GBR_United Kingdom of Great Britain and Northern Ireland	London	University College London Hospitals NHS Trust					PCR													0		PCR																																															Hospital-acquired cases in a London teaching hospital. All admitted patients with a positive SARS-CoV- 2 PCR test in the 6-week period 2 March–12 April 2020 were included in the retrospective analysis. Potentially important contacts occurred within the same hospital bay or ward as another patient.	wild type	Throughout the study period, asymptomatic screening was neither part of national guidelines nor routinely practised in our hospital (though it has since been introduced). Staff personal protective equipment (PPE) consisted of a minimum of gloves, apron and surgical mask, with gowns, eye protection and Filtering Facepiece Class 3 masks for aerosol-generating procedures. PPE was initially used for suspected or confirmed cases, and extended to all patient interactions from April 1st. Progressive visitor restrictions, and training and support to all staff for measures including hand hygiene, environmental and equipment cleaning, and PPE, were implemented before and throughout this period. Where hospital-acquired cases were identified, outbreak investigations were performed and IPC measures audited and reinforced. Cases were isolated and any exposed patients were cohorted and monitored for development of symptoms.
#5410	19	GBR_United Kingdom of Great Britain and Northern Ireland	London	University College London Hospitals NHS Trust					PCR													0		PCR																																															Hospital-acquired cases in a London teaching hospital. All admitted patients with a positive SARS-CoV- 2 PCR test in the 6-week period 2 March–12 April 2020 were included in the retrospective analysis. Potentially important contacts occurred within the same hospital bay or ward as another patient.	wild type	Throughout the study period, asymptomatic screening was neither part of national guidelines nor routinely practised in our hospital (though it has since been introduced). Staff personal protective equipment (PPE) consisted of a minimum of gloves, apron and surgical mask, with gowns, eye protection and Filtering Facepiece Class 3 masks for aerosol-generating procedures. PPE was initially used for suspected or confirmed cases, and extended to all patient interactions from April 1st. Progressive visitor restrictions, and training and support to all staff for measures including hand hygiene, environmental and equipment cleaning, and PPE, were implemented before and throughout this period. Where hospital-acquired cases were identified, outbreak investigations were performed and IPC measures audited and reinforced. Cases were isolated and any exposed patients were cohorted and monitored for development of symptoms.
#5410	20	GBR_United Kingdom of Great Britain and Northern Ireland	London	University College London Hospitals NHS Trust					PCR													1		PCR																																															Hospital-acquired cases in a London teaching hospital. All admitted patients with a positive SARS-CoV- 2 PCR test in the 6-week period 2 March–12 April 2020 were included in the retrospective analysis. Potentially important contacts occurred within the same hospital bay or ward as another patient.	wild type	Throughout the study period, asymptomatic screening was neither part of national guidelines nor routinely practised in our hospital (though it has since been introduced). Staff personal protective equipment (PPE) consisted of a minimum of gloves, apron and surgical mask, with gowns, eye protection and Filtering Facepiece Class 3 masks for aerosol-generating procedures. PPE was initially used for suspected or confirmed cases, and extended to all patient interactions from April 1st. Progressive visitor restrictions, and training and support to all staff for measures including hand hygiene, environmental and equipment cleaning, and PPE, were implemented before and throughout this period. Where hospital-acquired cases were identified, outbreak investigations were performed and IPC measures audited and reinforced. Cases were isolated and any exposed patients were cohorted and monitored for development of symptoms.
#5410	21	GBR_United Kingdom of Great Britain and Northern Ireland	London	University College London Hospitals NHS Trust					PCR													0		PCR																																															Hospital-acquired cases in a London teaching hospital. All admitted patients with a positive SARS-CoV- 2 PCR test in the 6-week period 2 March–12 April 2020 were included in the retrospective analysis. Potentially important contacts occurred within the same hospital bay or ward as another patient.	wild type	Throughout the study period, asymptomatic screening was neither part of national guidelines nor routinely practised in our hospital (though it has since been introduced). Staff personal protective equipment (PPE) consisted of a minimum of gloves, apron and surgical mask, with gowns, eye protection and Filtering Facepiece Class 3 masks for aerosol-generating procedures. PPE was initially used for suspected or confirmed cases, and extended to all patient interactions from April 1st. Progressive visitor restrictions, and training and support to all staff for measures including hand hygiene, environmental and equipment cleaning, and PPE, were implemented before and throughout this period. Where hospital-acquired cases were identified, outbreak investigations were performed and IPC measures audited and reinforced. Cases were isolated and any exposed patients were cohorted and monitored for development of symptoms.
#5410	22	GBR_United Kingdom of Great Britain and Northern Ireland	London	University College London Hospitals NHS Trust					PCR													0		PCR																																															Hospital-acquired cases in a London teaching hospital. All admitted patients with a positive SARS-CoV- 2 PCR test in the 6-week period 2 March–12 April 2020 were included in the retrospective analysis. Potentially important contacts occurred within the same hospital bay or ward as another patient.	wild type	Throughout the study period, asymptomatic screening was neither part of national guidelines nor routinely practised in our hospital (though it has since been introduced). Staff personal protective equipment (PPE) consisted of a minimum of gloves, apron and surgical mask, with gowns, eye protection and Filtering Facepiece Class 3 masks for aerosol-generating procedures. PPE was initially used for suspected or confirmed cases, and extended to all patient interactions from April 1st. Progressive visitor restrictions, and training and support to all staff for measures including hand hygiene, environmental and equipment cleaning, and PPE, were implemented before and throughout this period. Where hospital-acquired cases were identified, outbreak investigations were performed and IPC measures audited and reinforced. Cases were isolated and any exposed patients were cohorted and monitored for development of symptoms.
#5410	23	GBR_United Kingdom of Great Britain and Northern Ireland	London	University College London Hospitals NHS Trust					PCR													0		PCR																																															Hospital-acquired cases in a London teaching hospital. All admitted patients with a positive SARS-CoV- 2 PCR test in the 6-week period 2 March–12 April 2020 were included in the retrospective analysis. Potentially important contacts occurred within the same hospital bay or ward as another patient.	wild type	Throughout the study period, asymptomatic screening was neither part of national guidelines nor routinely practised in our hospital (though it has since been introduced). Staff personal protective equipment (PPE) consisted of a minimum of gloves, apron and surgical mask, with gowns, eye protection and Filtering Facepiece Class 3 masks for aerosol-generating procedures. PPE was initially used for suspected or confirmed cases, and extended to all patient interactions from April 1st. Progressive visitor restrictions, and training and support to all staff for measures including hand hygiene, environmental and equipment cleaning, and PPE, were implemented before and throughout this period. Where hospital-acquired cases were identified, outbreak investigations were performed and IPC measures audited and reinforced. Cases were isolated and any exposed patients were cohorted and monitored for development of symptoms.
#5410	24	GBR_United Kingdom of Great Britain and Northern Ireland	London	University College London Hospitals NHS Trust					PCR													0		PCR																																															Hospital-acquired cases in a London teaching hospital. All admitted patients with a positive SARS-CoV- 2 PCR test in the 6-week period 2 March–12 April 2020 were included in the retrospective analysis. Potentially important contacts occurred within the same hospital bay or ward as another patient.	wild type	Throughout the study period, asymptomatic screening was neither part of national guidelines nor routinely practised in our hospital (though it has since been introduced). Staff personal protective equipment (PPE) consisted of a minimum of gloves, apron and surgical mask, with gowns, eye protection and Filtering Facepiece Class 3 masks for aerosol-generating procedures. PPE was initially used for suspected or confirmed cases, and extended to all patient interactions from April 1st. Progressive visitor restrictions, and training and support to all staff for measures including hand hygiene, environmental and equipment cleaning, and PPE, were implemented before and throughout this period. Where hospital-acquired cases were identified, outbreak investigations were performed and IPC measures audited and reinforced. Cases were isolated and any exposed patients were cohorted and monitored for development of symptoms.
#5410	25	GBR_United Kingdom of Great Britain and Northern Ireland	London	University College London Hospitals NHS Trust					PCR													1		PCR																																															Hospital-acquired cases in a London teaching hospital. All admitted patients with a positive SARS-CoV- 2 PCR test in the 6-week period 2 March–12 April 2020 were included in the retrospective analysis. Potentially important contacts occurred within the same hospital bay or ward as another patient.	wild type	Throughout the study period, asymptomatic screening was neither part of national guidelines nor routinely practised in our hospital (though it has since been introduced). Staff personal protective equipment (PPE) consisted of a minimum of gloves, apron and surgical mask, with gowns, eye protection and Filtering Facepiece Class 3 masks for aerosol-generating procedures. PPE was initially used for suspected or confirmed cases, and extended to all patient interactions from April 1st. Progressive visitor restrictions, and training and support to all staff for measures including hand hygiene, environmental and equipment cleaning, and PPE, were implemented before and throughout this period. Where hospital-acquired cases were identified, outbreak investigations were performed and IPC measures audited and reinforced. Cases were isolated and any exposed patients were cohorted and monitored for development of symptoms.
#5410	26	GBR_United Kingdom of Great Britain and Northern Ireland	London	University College London Hospitals NHS Trust					PCR													0		PCR																																															Hospital-acquired cases in a London teaching hospital. All admitted patients with a positive SARS-CoV- 2 PCR test in the 6-week period 2 March–12 April 2020 were included in the retrospective analysis. Potentially important contacts occurred within the same hospital bay or ward as another patient.	wild type	Throughout the study period, asymptomatic screening was neither part of national guidelines nor routinely practised in our hospital (though it has since been introduced). Staff personal protective equipment (PPE) consisted of a minimum of gloves, apron and surgical mask, with gowns, eye protection and Filtering Facepiece Class 3 masks for aerosol-generating procedures. PPE was initially used for suspected or confirmed cases, and extended to all patient interactions from April 1st. Progressive visitor restrictions, and training and support to all staff for measures including hand hygiene, environmental and equipment cleaning, and PPE, were implemented before and throughout this period. Where hospital-acquired cases were identified, outbreak investigations were performed and IPC measures audited and reinforced. Cases were isolated and any exposed patients were cohorted and monitored for development of symptoms.
#5410	27	GBR_United Kingdom of Great Britain and Northern Ireland	London	University College London Hospitals NHS Trust					PCR													2		PCR																																															Hospital-acquired cases in a London teaching hospital. All admitted patients with a positive SARS-CoV- 2 PCR test in the 6-week period 2 March–12 April 2020 were included in the retrospective analysis. Potentially important contacts occurred within the same hospital bay or ward as another patient.	wild type	Throughout the study period, asymptomatic screening was neither part of national guidelines nor routinely practised in our hospital (though it has since been introduced). Staff personal protective equipment (PPE) consisted of a minimum of gloves, apron and surgical mask, with gowns, eye protection and Filtering Facepiece Class 3 masks for aerosol-generating procedures. PPE was initially used for suspected or confirmed cases, and extended to all patient interactions from April 1st. Progressive visitor restrictions, and training and support to all staff for measures including hand hygiene, environmental and equipment cleaning, and PPE, were implemented before and throughout this period. Where hospital-acquired cases were identified, outbreak investigations were performed and IPC measures audited and reinforced. Cases were isolated and any exposed patients were cohorted and monitored for development of symptoms.
#5410	28	GBR_United Kingdom of Great Britain and Northern Ireland	London	University College London Hospitals NHS Trust					PCR													0		PCR																																															Hospital-acquired cases in a London teaching hospital. All admitted patients with a positive SARS-CoV- 2 PCR test in the 6-week period 2 March–12 April 2020 were included in the retrospective analysis. Potentially important contacts occurred within the same hospital bay or ward as another patient.	wild type	Throughout the study period, asymptomatic screening was neither part of national guidelines nor routinely practised in our hospital (though it has since been introduced). Staff personal protective equipment (PPE) consisted of a minimum of gloves, apron and surgical mask, with gowns, eye protection and Filtering Facepiece Class 3 masks for aerosol-generating procedures. PPE was initially used for suspected or confirmed cases, and extended to all patient interactions from April 1st. Progressive visitor restrictions, and training and support to all staff for measures including hand hygiene, environmental and equipment cleaning, and PPE, were implemented before and throughout this period. Where hospital-acquired cases were identified, outbreak investigations were performed and IPC measures audited and reinforced. Cases were isolated and any exposed patients were cohorted and monitored for development of symptoms.
#5410	29	GBR_United Kingdom of Great Britain and Northern Ireland	London	University College London Hospitals NHS Trust					PCR													0		PCR																																															Hospital-acquired cases in a London teaching hospital. All admitted patients with a positive SARS-CoV- 2 PCR test in the 6-week period 2 March–12 April 2020 were included in the retrospective analysis. Potentially important contacts occurred within the same hospital bay or ward as another patient.	wild type	Throughout the study period, asymptomatic screening was neither part of national guidelines nor routinely practised in our hospital (though it has since been introduced). Staff personal protective equipment (PPE) consisted of a minimum of gloves, apron and surgical mask, with gowns, eye protection and Filtering Facepiece Class 3 masks for aerosol-generating procedures. PPE was initially used for suspected or confirmed cases, and extended to all patient interactions from April 1st. Progressive visitor restrictions, and training and support to all staff for measures including hand hygiene, environmental and equipment cleaning, and PPE, were implemented before and throughout this period. Where hospital-acquired cases were identified, outbreak investigations were performed and IPC measures audited and reinforced. Cases were isolated and any exposed patients were cohorted and monitored for development of symptoms.
#5410	30	GBR_United Kingdom of Great Britain and Northern Ireland	London	University College London Hospitals NHS Trust					PCR													2		PCR																																															Hospital-acquired cases in a London teaching hospital. All admitted patients with a positive SARS-CoV- 2 PCR test in the 6-week period 2 March–12 April 2020 were included in the retrospective analysis. Potentially important contacts occurred within the same hospital bay or ward as another patient.	wild type	Throughout the study period, asymptomatic screening was neither part of national guidelines nor routinely practised in our hospital (though it has since been introduced). Staff personal protective equipment (PPE) consisted of a minimum of gloves, apron and surgical mask, with gowns, eye protection and Filtering Facepiece Class 3 masks for aerosol-generating procedures. PPE was initially used for suspected or confirmed cases, and extended to all patient interactions from April 1st. Progressive visitor restrictions, and training and support to all staff for measures including hand hygiene, environmental and equipment cleaning, and PPE, were implemented before and throughout this period. Where hospital-acquired cases were identified, outbreak investigations were performed and IPC measures audited and reinforced. Cases were isolated and any exposed patients were cohorted and monitored for development of symptoms.
#5410	31	GBR_United Kingdom of Great Britain and Northern Ireland	London	University College London Hospitals NHS Trust					PCR													2	Yes	PCR																																															Hospital-acquired cases in a London teaching hospital. All admitted patients with a positive SARS-CoV- 2 PCR test in the 6-week period 2 March–12 April 2020 were included in the retrospective analysis. Potentially important contacts occurred within the same hospital bay or ward as another patient.	wild type	Throughout the study period, asymptomatic screening was neither part of national guidelines nor routinely practised in our hospital (though it has since been introduced). Staff personal protective equipment (PPE) consisted of a minimum of gloves, apron and surgical mask, with gowns, eye protection and Filtering Facepiece Class 3 masks for aerosol-generating procedures. PPE was initially used for suspected or confirmed cases, and extended to all patient interactions from April 1st. Progressive visitor restrictions, and training and support to all staff for measures including hand hygiene, environmental and equipment cleaning, and PPE, were implemented before and throughout this period. Where hospital-acquired cases were identified, outbreak investigations were performed and IPC measures audited and reinforced. Cases were isolated and any exposed patients were cohorted and monitored for development of symptoms.
#5410	32	GBR_United Kingdom of Great Britain and Northern Ireland	London	University College London Hospitals NHS Trust					PCR													0		PCR																																															Hospital-acquired cases in a London teaching hospital. All admitted patients with a positive SARS-CoV- 2 PCR test in the 6-week period 2 March–12 April 2020 were included in the retrospective analysis. Potentially important contacts occurred within the same hospital bay or ward as another patient.	wild type	Throughout the study period, asymptomatic screening was neither part of national guidelines nor routinely practised in our hospital (though it has since been introduced). Staff personal protective equipment (PPE) consisted of a minimum of gloves, apron and surgical mask, with gowns, eye protection and Filtering Facepiece Class 3 masks for aerosol-generating procedures. PPE was initially used for suspected or confirmed cases, and extended to all patient interactions from April 1st. Progressive visitor restrictions, and training and support to all staff for measures including hand hygiene, environmental and equipment cleaning, and PPE, were implemented before and throughout this period. Where hospital-acquired cases were identified, outbreak investigations were performed and IPC measures audited and reinforced. Cases were isolated and any exposed patients were cohorted and monitored for development of symptoms.
#5410	33	GBR_United Kingdom of Great Britain and Northern Ireland	London	University College London Hospitals NHS Trust					PCR													0		PCR																																															Hospital-acquired cases in a London teaching hospital. All admitted patients with a positive SARS-CoV- 2 PCR test in the 6-week period 2 March–12 April 2020 were included in the retrospective analysis. Potentially important contacts occurred within the same hospital bay or ward as another patient.	wild type	Throughout the study period, asymptomatic screening was neither part of national guidelines nor routinely practised in our hospital (though it has since been introduced). Staff personal protective equipment (PPE) consisted of a minimum of gloves, apron and surgical mask, with gowns, eye protection and Filtering Facepiece Class 3 masks for aerosol-generating procedures. PPE was initially used for suspected or confirmed cases, and extended to all patient interactions from April 1st. Progressive visitor restrictions, and training and support to all staff for measures including hand hygiene, environmental and equipment cleaning, and PPE, were implemented before and throughout this period. Where hospital-acquired cases were identified, outbreak investigations were performed and IPC measures audited and reinforced. Cases were isolated and any exposed patients were cohorted and monitored for development of symptoms.
#5410	34	GBR_United Kingdom of Great Britain and Northern Ireland	London	University College London Hospitals NHS Trust					PCR													0		PCR																																															Hospital-acquired cases in a London teaching hospital. All admitted patients with a positive SARS-CoV- 2 PCR test in the 6-week period 2 March–12 April 2020 were included in the retrospective analysis. Potentially important contacts occurred within the same hospital bay or ward as another patient.	wild type	Throughout the study period, asymptomatic screening was neither part of national guidelines nor routinely practised in our hospital (though it has since been introduced). Staff personal protective equipment (PPE) consisted of a minimum of gloves, apron and surgical mask, with gowns, eye protection and Filtering Facepiece Class 3 masks for aerosol-generating procedures. PPE was initially used for suspected or confirmed cases, and extended to all patient interactions from April 1st. Progressive visitor restrictions, and training and support to all staff for measures including hand hygiene, environmental and equipment cleaning, and PPE, were implemented before and throughout this period. Where hospital-acquired cases were identified, outbreak investigations were performed and IPC measures audited and reinforced. Cases were isolated and any exposed patients were cohorted and monitored for development of symptoms.
#5410	35	GBR_United Kingdom of Great Britain and Northern Ireland	London	University College London Hospitals NHS Trust					PCR													1		PCR																																															Hospital-acquired cases in a London teaching hospital. All admitted patients with a positive SARS-CoV- 2 PCR test in the 6-week period 2 March–12 April 2020 were included in the retrospective analysis. Potentially important contacts occurred within the same hospital bay or ward as another patient.	wild type	Throughout the study period, asymptomatic screening was neither part of national guidelines nor routinely practised in our hospital (though it has since been introduced). Staff personal protective equipment (PPE) consisted of a minimum of gloves, apron and surgical mask, with gowns, eye protection and Filtering Facepiece Class 3 masks for aerosol-generating procedures. PPE was initially used for suspected or confirmed cases, and extended to all patient interactions from April 1st. Progressive visitor restrictions, and training and support to all staff for measures including hand hygiene, environmental and equipment cleaning, and PPE, were implemented before and throughout this period. Where hospital-acquired cases were identified, outbreak investigations were performed and IPC measures audited and reinforced. Cases were isolated and any exposed patients were cohorted and monitored for development of symptoms.
#5410	36	GBR_United Kingdom of Great Britain and Northern Ireland	London	University College London Hospitals NHS Trust					PCR													0		PCR																																															Hospital-acquired cases in a London teaching hospital. All admitted patients with a positive SARS-CoV- 2 PCR test in the 6-week period 2 March–12 April 2020 were included in the retrospective analysis. Potentially important contacts occurred within the same hospital bay or ward as another patient.	wild type	Throughout the study period, asymptomatic screening was neither part of national guidelines nor routinely practised in our hospital (though it has since been introduced). Staff personal protective equipment (PPE) consisted of a minimum of gloves, apron and surgical mask, with gowns, eye protection and Filtering Facepiece Class 3 masks for aerosol-generating procedures. PPE was initially used for suspected or confirmed cases, and extended to all patient interactions from April 1st. Progressive visitor restrictions, and training and support to all staff for measures including hand hygiene, environmental and equipment cleaning, and PPE, were implemented before and throughout this period. Where hospital-acquired cases were identified, outbreak investigations were performed and IPC measures audited and reinforced. Cases were isolated and any exposed patients were cohorted and monitored for development of symptoms.
#5410	37	GBR_United Kingdom of Great Britain and Northern Ireland	London	University College London Hospitals NHS Trust					PCR													0		PCR																																															Hospital-acquired cases in a London teaching hospital. All admitted patients with a positive SARS-CoV- 2 PCR test in the 6-week period 2 March–12 April 2020 were included in the retrospective analysis. Potentially important contacts occurred within the same hospital bay or ward as another patient.	wild type	Throughout the study period, asymptomatic screening was neither part of national guidelines nor routinely practised in our hospital (though it has since been introduced). Staff personal protective equipment (PPE) consisted of a minimum of gloves, apron and surgical mask, with gowns, eye protection and Filtering Facepiece Class 3 masks for aerosol-generating procedures. PPE was initially used for suspected or confirmed cases, and extended to all patient interactions from April 1st. Progressive visitor restrictions, and training and support to all staff for measures including hand hygiene, environmental and equipment cleaning, and PPE, were implemented before and throughout this period. Where hospital-acquired cases were identified, outbreak investigations were performed and IPC measures audited and reinforced. Cases were isolated and any exposed patients were cohorted and monitored for development of symptoms.
#5410	38	GBR_United Kingdom of Great Britain and Northern Ireland	London	University College London Hospitals NHS Trust					PCR													0		PCR																																															Hospital-acquired cases in a London teaching hospital. All admitted patients with a positive SARS-CoV- 2 PCR test in the 6-week period 2 March–12 April 2020 were included in the retrospective analysis. Potentially important contacts occurred within the same hospital bay or ward as another patient.	wild type	Throughout the study period, asymptomatic screening was neither part of national guidelines nor routinely practised in our hospital (though it has since been introduced). Staff personal protective equipment (PPE) consisted of a minimum of gloves, apron and surgical mask, with gowns, eye protection and Filtering Facepiece Class 3 masks for aerosol-generating procedures. PPE was initially used for suspected or confirmed cases, and extended to all patient interactions from April 1st. Progressive visitor restrictions, and training and support to all staff for measures including hand hygiene, environmental and equipment cleaning, and PPE, were implemented before and throughout this period. Where hospital-acquired cases were identified, outbreak investigations were performed and IPC measures audited and reinforced. Cases were isolated and any exposed patients were cohorted and monitored for development of symptoms.
#5410	39	GBR_United Kingdom of Great Britain and Northern Ireland	London	University College London Hospitals NHS Trust					PCR													0		PCR																																															Hospital-acquired cases in a London teaching hospital. All admitted patients with a positive SARS-CoV- 2 PCR test in the 6-week period 2 March–12 April 2020 were included in the retrospective analysis. Potentially important contacts occurred within the same hospital bay or ward as another patient.	wild type	Throughout the study period, asymptomatic screening was neither part of national guidelines nor routinely practised in our hospital (though it has since been introduced). Staff personal protective equipment (PPE) consisted of a minimum of gloves, apron and surgical mask, with gowns, eye protection and Filtering Facepiece Class 3 masks for aerosol-generating procedures. PPE was initially used for suspected or confirmed cases, and extended to all patient interactions from April 1st. Progressive visitor restrictions, and training and support to all staff for measures including hand hygiene, environmental and equipment cleaning, and PPE, were implemented before and throughout this period. Where hospital-acquired cases were identified, outbreak investigations were performed and IPC measures audited and reinforced. Cases were isolated and any exposed patients were cohorted and monitored for development of symptoms.
#5410	40	GBR_United Kingdom of Great Britain and Northern Ireland	London	University College London Hospitals NHS Trust					PCR													5		PCR																																															Hospital-acquired cases in a London teaching hospital. All admitted patients with a positive SARS-CoV- 2 PCR test in the 6-week period 2 March–12 April 2020 were included in the retrospective analysis. Potentially important contacts occurred within the same hospital bay or ward as another patient.	wild type	Throughout the study period, asymptomatic screening was neither part of national guidelines nor routinely practised in our hospital (though it has since been introduced). Staff personal protective equipment (PPE) consisted of a minimum of gloves, apron and surgical mask, with gowns, eye protection and Filtering Facepiece Class 3 masks for aerosol-generating procedures. PPE was initially used for suspected or confirmed cases, and extended to all patient interactions from April 1st. Progressive visitor restrictions, and training and support to all staff for measures including hand hygiene, environmental and equipment cleaning, and PPE, were implemented before and throughout this period. Where hospital-acquired cases were identified, outbreak investigations were performed and IPC measures audited and reinforced. Cases were isolated and any exposed patients were cohorted and monitored for development of symptoms.
#5410	41	GBR_United Kingdom of Great Britain and Northern Ireland	London	University College London Hospitals NHS Trust					PCR													0		PCR																																															Hospital-acquired cases in a London teaching hospital. All admitted patients with a positive SARS-CoV- 2 PCR test in the 6-week period 2 March–12 April 2020 were included in the retrospective analysis. Potentially important contacts occurred within the same hospital bay or ward as another patient.	wild type	Throughout the study period, asymptomatic screening was neither part of national guidelines nor routinely practised in our hospital (though it has since been introduced). Staff personal protective equipment (PPE) consisted of a minimum of gloves, apron and surgical mask, with gowns, eye protection and Filtering Facepiece Class 3 masks for aerosol-generating procedures. PPE was initially used for suspected or confirmed cases, and extended to all patient interactions from April 1st. Progressive visitor restrictions, and training and support to all staff for measures including hand hygiene, environmental and equipment cleaning, and PPE, were implemented before and throughout this period. Where hospital-acquired cases were identified, outbreak investigations were performed and IPC measures audited and reinforced. Cases were isolated and any exposed patients were cohorted and monitored for development of symptoms.
#5410	42	GBR_United Kingdom of Great Britain and Northern Ireland	London	University College London Hospitals NHS Trust					PCR													0		PCR																																															Hospital-acquired cases in a London teaching hospital. All admitted patients with a positive SARS-CoV- 2 PCR test in the 6-week period 2 March–12 April 2020 were included in the retrospective analysis. Potentially important contacts occurred within the same hospital bay or ward as another patient.	wild type	Throughout the study period, asymptomatic screening was neither part of national guidelines nor routinely practised in our hospital (though it has since been introduced). Staff personal protective equipment (PPE) consisted of a minimum of gloves, apron and surgical mask, with gowns, eye protection and Filtering Facepiece Class 3 masks for aerosol-generating procedures. PPE was initially used for suspected or confirmed cases, and extended to all patient interactions from April 1st. Progressive visitor restrictions, and training and support to all staff for measures including hand hygiene, environmental and equipment cleaning, and PPE, were implemented before and throughout this period. Where hospital-acquired cases were identified, outbreak investigations were performed and IPC measures audited and reinforced. Cases were isolated and any exposed patients were cohorted and monitored for development of symptoms.
#5410	43	GBR_United Kingdom of Great Britain and Northern Ireland	London	University College London Hospitals NHS Trust					PCR													0		PCR																																															Hospital-acquired cases in a London teaching hospital. All admitted patients with a positive SARS-CoV- 2 PCR test in the 6-week period 2 March–12 April 2020 were included in the retrospective analysis. Potentially important contacts occurred within the same hospital bay or ward as another patient.	wild type	Throughout the study period, asymptomatic screening was neither part of national guidelines nor routinely practised in our hospital (though it has since been introduced). Staff personal protective equipment (PPE) consisted of a minimum of gloves, apron and surgical mask, with gowns, eye protection and Filtering Facepiece Class 3 masks for aerosol-generating procedures. PPE was initially used for suspected or confirmed cases, and extended to all patient interactions from April 1st. Progressive visitor restrictions, and training and support to all staff for measures including hand hygiene, environmental and equipment cleaning, and PPE, were implemented before and throughout this period. Where hospital-acquired cases were identified, outbreak investigations were performed and IPC measures audited and reinforced. Cases were isolated and any exposed patients were cohorted and monitored for development of symptoms.
#5410	44	GBR_United Kingdom of Great Britain and Northern Ireland	London	University College London Hospitals NHS Trust					PCR													0		PCR																																															Hospital-acquired cases in a London teaching hospital. All admitted patients with a positive SARS-CoV- 2 PCR test in the 6-week period 2 March–12 April 2020 were included in the retrospective analysis. Potentially important contacts occurred within the same hospital bay or ward as another patient.	wild type	Throughout the study period, asymptomatic screening was neither part of national guidelines nor routinely practised in our hospital (though it has since been introduced). Staff personal protective equipment (PPE) consisted of a minimum of gloves, apron and surgical mask, with gowns, eye protection and Filtering Facepiece Class 3 masks for aerosol-generating procedures. PPE was initially used for suspected or confirmed cases, and extended to all patient interactions from April 1st. Progressive visitor restrictions, and training and support to all staff for measures including hand hygiene, environmental and equipment cleaning, and PPE, were implemented before and throughout this period. Where hospital-acquired cases were identified, outbreak investigations were performed and IPC measures audited and reinforced. Cases were isolated and any exposed patients were cohorted and monitored for development of symptoms.
#5410	45	GBR_United Kingdom of Great Britain and Northern Ireland	London	University College London Hospitals NHS Trust					PCR													1	Yes	PCR																																															Hospital-acquired cases in a London teaching hospital. All admitted patients with a positive SARS-CoV- 2 PCR test in the 6-week period 2 March–12 April 2020 were included in the retrospective analysis. Potentially important contacts occurred within the same hospital bay or ward as another patient.	wild type	Throughout the study period, asymptomatic screening was neither part of national guidelines nor routinely practised in our hospital (though it has since been introduced). Staff personal protective equipment (PPE) consisted of a minimum of gloves, apron and surgical mask, with gowns, eye protection and Filtering Facepiece Class 3 masks for aerosol-generating procedures. PPE was initially used for suspected or confirmed cases, and extended to all patient interactions from April 1st. Progressive visitor restrictions, and training and support to all staff for measures including hand hygiene, environmental and equipment cleaning, and PPE, were implemented before and throughout this period. Where hospital-acquired cases were identified, outbreak investigations were performed and IPC measures audited and reinforced. Cases were isolated and any exposed patients were cohorted and monitored for development of symptoms.
#5410	46	GBR_United Kingdom of Great Britain and Northern Ireland	London	University College London Hospitals NHS Trust					PCR													0		PCR																																															Hospital-acquired cases in a London teaching hospital. All admitted patients with a positive SARS-CoV- 2 PCR test in the 6-week period 2 March–12 April 2020 were included in the retrospective analysis. Potentially important contacts occurred within the same hospital bay or ward as another patient.	wild type	Throughout the study period, asymptomatic screening was neither part of national guidelines nor routinely practised in our hospital (though it has since been introduced). Staff personal protective equipment (PPE) consisted of a minimum of gloves, apron and surgical mask, with gowns, eye protection and Filtering Facepiece Class 3 masks for aerosol-generating procedures. PPE was initially used for suspected or confirmed cases, and extended to all patient interactions from April 1st. Progressive visitor restrictions, and training and support to all staff for measures including hand hygiene, environmental and equipment cleaning, and PPE, were implemented before and throughout this period. Where hospital-acquired cases were identified, outbreak investigations were performed and IPC measures audited and reinforced. Cases were isolated and any exposed patients were cohorted and monitored for development of symptoms.
#5410	47	GBR_United Kingdom of Great Britain and Northern Ireland	London	University College London Hospitals NHS Trust					PCR													0		PCR																																															Hospital-acquired cases in a London teaching hospital. All admitted patients with a positive SARS-CoV- 2 PCR test in the 6-week period 2 March–12 April 2020 were included in the retrospective analysis. Potentially important contacts occurred within the same hospital bay or ward as another patient.	wild type	Throughout the study period, asymptomatic screening was neither part of national guidelines nor routinely practised in our hospital (though it has since been introduced). Staff personal protective equipment (PPE) consisted of a minimum of gloves, apron and surgical mask, with gowns, eye protection and Filtering Facepiece Class 3 masks for aerosol-generating procedures. PPE was initially used for suspected or confirmed cases, and extended to all patient interactions from April 1st. Progressive visitor restrictions, and training and support to all staff for measures including hand hygiene, environmental and equipment cleaning, and PPE, were implemented before and throughout this period. Where hospital-acquired cases were identified, outbreak investigations were performed and IPC measures audited and reinforced. Cases were isolated and any exposed patients were cohorted and monitored for development of symptoms.
#5410	48	GBR_United Kingdom of Great Britain and Northern Ireland	London	University College London Hospitals NHS Trust					PCR													0		PCR																																															Hospital-acquired cases in a London teaching hospital. All admitted patients with a positive SARS-CoV- 2 PCR test in the 6-week period 2 March–12 April 2020 were included in the retrospective analysis. Potentially important contacts occurred within the same hospital bay or ward as another patient.	wild type	Throughout the study period, asymptomatic screening was neither part of national guidelines nor routinely practised in our hospital (though it has since been introduced). Staff personal protective equipment (PPE) consisted of a minimum of gloves, apron and surgical mask, with gowns, eye protection and Filtering Facepiece Class 3 masks for aerosol-generating procedures. PPE was initially used for suspected or confirmed cases, and extended to all patient interactions from April 1st. Progressive visitor restrictions, and training and support to all staff for measures including hand hygiene, environmental and equipment cleaning, and PPE, were implemented before and throughout this period. Where hospital-acquired cases were identified, outbreak investigations were performed and IPC measures audited and reinforced. Cases were isolated and any exposed patients were cohorted and monitored for development of symptoms.
#5410	49	GBR_United Kingdom of Great Britain and Northern Ireland	London	University College London Hospitals NHS Trust					PCR													1	Yes	PCR																																															Hospital-acquired cases in a London teaching hospital. All admitted patients with a positive SARS-CoV- 2 PCR test in the 6-week period 2 March–12 April 2020 were included in the retrospective analysis. Potentially important contacts occurred within the same hospital bay or ward as another patient.	wild type	Throughout the study period, asymptomatic screening was neither part of national guidelines nor routinely practised in our hospital (though it has since been introduced). Staff personal protective equipment (PPE) consisted of a minimum of gloves, apron and surgical mask, with gowns, eye protection and Filtering Facepiece Class 3 masks for aerosol-generating procedures. PPE was initially used for suspected or confirmed cases, and extended to all patient interactions from April 1st. Progressive visitor restrictions, and training and support to all staff for measures including hand hygiene, environmental and equipment cleaning, and PPE, were implemented before and throughout this period. Where hospital-acquired cases were identified, outbreak investigations were performed and IPC measures audited and reinforced. Cases were isolated and any exposed patients were cohorted and monitored for development of symptoms.
#5410	50	GBR_United Kingdom of Great Britain and Northern Ireland	London	University College London Hospitals NHS Trust					PCR													1		PCR																																															Hospital-acquired cases in a London teaching hospital. All admitted patients with a positive SARS-CoV- 2 PCR test in the 6-week period 2 March–12 April 2020 were included in the retrospective analysis. Potentially important contacts occurred within the same hospital bay or ward as another patient.	wild type	Throughout the study period, asymptomatic screening was neither part of national guidelines nor routinely practised in our hospital (though it has since been introduced). Staff personal protective equipment (PPE) consisted of a minimum of gloves, apron and surgical mask, with gowns, eye protection and Filtering Facepiece Class 3 masks for aerosol-generating procedures. PPE was initially used for suspected or confirmed cases, and extended to all patient interactions from April 1st. Progressive visitor restrictions, and training and support to all staff for measures including hand hygiene, environmental and equipment cleaning, and PPE, were implemented before and throughout this period. Where hospital-acquired cases were identified, outbreak investigations were performed and IPC measures audited and reinforced. Cases were isolated and any exposed patients were cohorted and monitored for development of symptoms.
#5410	51	GBR_United Kingdom of Great Britain and Northern Ireland	London	University College London Hospitals NHS Trust					PCR													1		PCR																																															Hospital-acquired cases in a London teaching hospital. All admitted patients with a positive SARS-CoV- 2 PCR test in the 6-week period 2 March–12 April 2020 were included in the retrospective analysis. Potentially important contacts occurred within the same hospital bay or ward as another patient.	wild type	Throughout the study period, asymptomatic screening was neither part of national guidelines nor routinely practised in our hospital (though it has since been introduced). Staff personal protective equipment (PPE) consisted of a minimum of gloves, apron and surgical mask, with gowns, eye protection and Filtering Facepiece Class 3 masks for aerosol-generating procedures. PPE was initially used for suspected or confirmed cases, and extended to all patient interactions from April 1st. Progressive visitor restrictions, and training and support to all staff for measures including hand hygiene, environmental and equipment cleaning, and PPE, were implemented before and throughout this period. Where hospital-acquired cases were identified, outbreak investigations were performed and IPC measures audited and reinforced. Cases were isolated and any exposed patients were cohorted and monitored for development of symptoms.
#5410	52	GBR_United Kingdom of Great Britain and Northern Ireland	London	University College London Hospitals NHS Trust					PCR													0		PCR																																															Hospital-acquired cases in a London teaching hospital. All admitted patients with a positive SARS-CoV- 2 PCR test in the 6-week period 2 March–12 April 2020 were included in the retrospective analysis. Potentially important contacts occurred within the same hospital bay or ward as another patient.	wild type	Throughout the study period, asymptomatic screening was neither part of national guidelines nor routinely practised in our hospital (though it has since been introduced). Staff personal protective equipment (PPE) consisted of a minimum of gloves, apron and surgical mask, with gowns, eye protection and Filtering Facepiece Class 3 masks for aerosol-generating procedures. PPE was initially used for suspected or confirmed cases, and extended to all patient interactions from April 1st. Progressive visitor restrictions, and training and support to all staff for measures including hand hygiene, environmental and equipment cleaning, and PPE, were implemented before and throughout this period. Where hospital-acquired cases were identified, outbreak investigations were performed and IPC measures audited and reinforced. Cases were isolated and any exposed patients were cohorted and monitored for development of symptoms.
#5410	53	GBR_United Kingdom of Great Britain and Northern Ireland	London	University College London Hospitals NHS Trust					PCR													0		PCR																																															Hospital-acquired cases in a London teaching hospital. All admitted patients with a positive SARS-CoV- 2 PCR test in the 6-week period 2 March–12 April 2020 were included in the retrospective analysis. Potentially important contacts occurred within the same hospital bay or ward as another patient.	wild type	Throughout the study period, asymptomatic screening was neither part of national guidelines nor routinely practised in our hospital (though it has since been introduced). Staff personal protective equipment (PPE) consisted of a minimum of gloves, apron and surgical mask, with gowns, eye protection and Filtering Facepiece Class 3 masks for aerosol-generating procedures. PPE was initially used for suspected or confirmed cases, and extended to all patient interactions from April 1st. Progressive visitor restrictions, and training and support to all staff for measures including hand hygiene, environmental and equipment cleaning, and PPE, were implemented before and throughout this period. Where hospital-acquired cases were identified, outbreak investigations were performed and IPC measures audited and reinforced. Cases were isolated and any exposed patients were cohorted and monitored for development of symptoms.
#5410	54	GBR_United Kingdom of Great Britain and Northern Ireland	London	University College London Hospitals NHS Trust					PCR													2		PCR																																															Hospital-acquired cases in a London teaching hospital. All admitted patients with a positive SARS-CoV- 2 PCR test in the 6-week period 2 March–12 April 2020 were included in the retrospective analysis. Potentially important contacts occurred within the same hospital bay or ward as another patient.	wild type	Throughout the study period, asymptomatic screening was neither part of national guidelines nor routinely practised in our hospital (though it has since been introduced). Staff personal protective equipment (PPE) consisted of a minimum of gloves, apron and surgical mask, with gowns, eye protection and Filtering Facepiece Class 3 masks for aerosol-generating procedures. PPE was initially used for suspected or confirmed cases, and extended to all patient interactions from April 1st. Progressive visitor restrictions, and training and support to all staff for measures including hand hygiene, environmental and equipment cleaning, and PPE, were implemented before and throughout this period. Where hospital-acquired cases were identified, outbreak investigations were performed and IPC measures audited and reinforced. Cases were isolated and any exposed patients were cohorted and monitored for development of symptoms.
#5410	55	GBR_United Kingdom of Great Britain and Northern Ireland	London	University College London Hospitals NHS Trust					PCR													0		PCR																																															Hospital-acquired cases in a London teaching hospital. All admitted patients with a positive SARS-CoV- 2 PCR test in the 6-week period 2 March–12 April 2020 were included in the retrospective analysis. Potentially important contacts occurred within the same hospital bay or ward as another patient.	wild type	Throughout the study period, asymptomatic screening was neither part of national guidelines nor routinely practised in our hospital (though it has since been introduced). Staff personal protective equipment (PPE) consisted of a minimum of gloves, apron and surgical mask, with gowns, eye protection and Filtering Facepiece Class 3 masks for aerosol-generating procedures. PPE was initially used for suspected or confirmed cases, and extended to all patient interactions from April 1st. Progressive visitor restrictions, and training and support to all staff for measures including hand hygiene, environmental and equipment cleaning, and PPE, were implemented before and throughout this period. Where hospital-acquired cases were identified, outbreak investigations were performed and IPC measures audited and reinforced. Cases were isolated and any exposed patients were cohorted and monitored for development of symptoms.
#5410	56	GBR_United Kingdom of Great Britain and Northern Ireland	London	University College London Hospitals NHS Trust					PCR													0		PCR																																															Hospital-acquired cases in a London teaching hospital. All admitted patients with a positive SARS-CoV- 2 PCR test in the 6-week period 2 March–12 April 2020 were included in the retrospective analysis. Potentially important contacts occurred within the same hospital bay or ward as another patient.	wild type	Throughout the study period, asymptomatic screening was neither part of national guidelines nor routinely practised in our hospital (though it has since been introduced). Staff personal protective equipment (PPE) consisted of a minimum of gloves, apron and surgical mask, with gowns, eye protection and Filtering Facepiece Class 3 masks for aerosol-generating procedures. PPE was initially used for suspected or confirmed cases, and extended to all patient interactions from April 1st. Progressive visitor restrictions, and training and support to all staff for measures including hand hygiene, environmental and equipment cleaning, and PPE, were implemented before and throughout this period. Where hospital-acquired cases were identified, outbreak investigations were performed and IPC measures audited and reinforced. Cases were isolated and any exposed patients were cohorted and monitored for development of symptoms.
#5410	57	GBR_United Kingdom of Great Britain and Northern Ireland	London	University College London Hospitals NHS Trust					PCR													0		PCR																																															Hospital-acquired cases in a London teaching hospital. All admitted patients with a positive SARS-CoV- 2 PCR test in the 6-week period 2 March–12 April 2020 were included in the retrospective analysis. Potentially important contacts occurred within the same hospital bay or ward as another patient.	wild type	Throughout the study period, asymptomatic screening was neither part of national guidelines nor routinely practised in our hospital (though it has since been introduced). Staff personal protective equipment (PPE) consisted of a minimum of gloves, apron and surgical mask, with gowns, eye protection and Filtering Facepiece Class 3 masks for aerosol-generating procedures. PPE was initially used for suspected or confirmed cases, and extended to all patient interactions from April 1st. Progressive visitor restrictions, and training and support to all staff for measures including hand hygiene, environmental and equipment cleaning, and PPE, were implemented before and throughout this period. Where hospital-acquired cases were identified, outbreak investigations were performed and IPC measures audited and reinforced. Cases were isolated and any exposed patients were cohorted and monitored for development of symptoms.
#5410	58	GBR_United Kingdom of Great Britain and Northern Ireland	London	University College London Hospitals NHS Trust					PCR													0		PCR																																															Hospital-acquired cases in a London teaching hospital. All admitted patients with a positive SARS-CoV- 2 PCR test in the 6-week period 2 March–12 April 2020 were included in the retrospective analysis. Potentially important contacts occurred within the same hospital bay or ward as another patient.	wild type	Throughout the study period, asymptomatic screening was neither part of national guidelines nor routinely practised in our hospital (though it has since been introduced). Staff personal protective equipment (PPE) consisted of a minimum of gloves, apron and surgical mask, with gowns, eye protection and Filtering Facepiece Class 3 masks for aerosol-generating procedures. PPE was initially used for suspected or confirmed cases, and extended to all patient interactions from April 1st. Progressive visitor restrictions, and training and support to all staff for measures including hand hygiene, environmental and equipment cleaning, and PPE, were implemented before and throughout this period. Where hospital-acquired cases were identified, outbreak investigations were performed and IPC measures audited and reinforced. Cases were isolated and any exposed patients were cohorted and monitored for development of symptoms.
#5410	59	GBR_United Kingdom of Great Britain and Northern Ireland	London	University College London Hospitals NHS Trust					PCR													2		PCR																																															Hospital-acquired cases in a London teaching hospital. All admitted patients with a positive SARS-CoV- 2 PCR test in the 6-week period 2 March–12 April 2020 were included in the retrospective analysis. Potentially important contacts occurred within the same hospital bay or ward as another patient.	wild type	Throughout the study period, asymptomatic screening was neither part of national guidelines nor routinely practised in our hospital (though it has since been introduced). Staff personal protective equipment (PPE) consisted of a minimum of gloves, apron and surgical mask, with gowns, eye protection and Filtering Facepiece Class 3 masks for aerosol-generating procedures. PPE was initially used for suspected or confirmed cases, and extended to all patient interactions from April 1st. Progressive visitor restrictions, and training and support to all staff for measures including hand hygiene, environmental and equipment cleaning, and PPE, were implemented before and throughout this period. Where hospital-acquired cases were identified, outbreak investigations were performed and IPC measures audited and reinforced. Cases were isolated and any exposed patients were cohorted and monitored for development of symptoms.
#5410	60	GBR_United Kingdom of Great Britain and Northern Ireland	London	University College London Hospitals NHS Trust					PCR													4	Yes	PCR																																															Hospital-acquired cases in a London teaching hospital. All admitted patients with a positive SARS-CoV- 2 PCR test in the 6-week period 2 March–12 April 2020 were included in the retrospective analysis. Potentially important contacts occurred within the same hospital bay or ward as another patient.	wild type	Throughout the study period, asymptomatic screening was neither part of national guidelines nor routinely practised in our hospital (though it has since been introduced). Staff personal protective equipment (PPE) consisted of a minimum of gloves, apron and surgical mask, with gowns, eye protection and Filtering Facepiece Class 3 masks for aerosol-generating procedures. PPE was initially used for suspected or confirmed cases, and extended to all patient interactions from April 1st. Progressive visitor restrictions, and training and support to all staff for measures including hand hygiene, environmental and equipment cleaning, and PPE, were implemented before and throughout this period. Where hospital-acquired cases were identified, outbreak investigations were performed and IPC measures audited and reinforced. Cases were isolated and any exposed patients were cohorted and monitored for development of symptoms.
#5410	61	GBR_United Kingdom of Great Britain and Northern Ireland	London	University College London Hospitals NHS Trust					PCR													0		PCR																																															Hospital-acquired cases in a London teaching hospital. All admitted patients with a positive SARS-CoV- 2 PCR test in the 6-week period 2 March–12 April 2020 were included in the retrospective analysis. Potentially important contacts occurred within the same hospital bay or ward as another patient.	wild type	Throughout the study period, asymptomatic screening was neither part of national guidelines nor routinely practised in our hospital (though it has since been introduced). Staff personal protective equipment (PPE) consisted of a minimum of gloves, apron and surgical mask, with gowns, eye protection and Filtering Facepiece Class 3 masks for aerosol-generating procedures. PPE was initially used for suspected or confirmed cases, and extended to all patient interactions from April 1st. Progressive visitor restrictions, and training and support to all staff for measures including hand hygiene, environmental and equipment cleaning, and PPE, were implemented before and throughout this period. Where hospital-acquired cases were identified, outbreak investigations were performed and IPC measures audited and reinforced. Cases were isolated and any exposed patients were cohorted and monitored for development of symptoms.
#5410	62	GBR_United Kingdom of Great Britain and Northern Ireland	London	University College London Hospitals NHS Trust					PCR													4		PCR																																															Hospital-acquired cases in a London teaching hospital. All admitted patients with a positive SARS-CoV- 2 PCR test in the 6-week period 2 March–12 April 2020 were included in the retrospective analysis. Potentially important contacts occurred within the same hospital bay or ward as another patient.	wild type	Throughout the study period, asymptomatic screening was neither part of national guidelines nor routinely practised in our hospital (though it has since been introduced). Staff personal protective equipment (PPE) consisted of a minimum of gloves, apron and surgical mask, with gowns, eye protection and Filtering Facepiece Class 3 masks for aerosol-generating procedures. PPE was initially used for suspected or confirmed cases, and extended to all patient interactions from April 1st. Progressive visitor restrictions, and training and support to all staff for measures including hand hygiene, environmental and equipment cleaning, and PPE, were implemented before and throughout this period. Where hospital-acquired cases were identified, outbreak investigations were performed and IPC measures audited and reinforced. Cases were isolated and any exposed patients were cohorted and monitored for development of symptoms.
#5410	63	GBR_United Kingdom of Great Britain and Northern Ireland	London	University College London Hospitals NHS Trust					PCR													1	Yes	PCR																																															Hospital-acquired cases in a London teaching hospital. All admitted patients with a positive SARS-CoV- 2 PCR test in the 6-week period 2 March–12 April 2020 were included in the retrospective analysis. Potentially important contacts occurred within the same hospital bay or ward as another patient.	wild type	Throughout the study period, asymptomatic screening was neither part of national guidelines nor routinely practised in our hospital (though it has since been introduced). Staff personal protective equipment (PPE) consisted of a minimum of gloves, apron and surgical mask, with gowns, eye protection and Filtering Facepiece Class 3 masks for aerosol-generating procedures. PPE was initially used for suspected or confirmed cases, and extended to all patient interactions from April 1st. Progressive visitor restrictions, and training and support to all staff for measures including hand hygiene, environmental and equipment cleaning, and PPE, were implemented before and throughout this period. Where hospital-acquired cases were identified, outbreak investigations were performed and IPC measures audited and reinforced. Cases were isolated and any exposed patients were cohorted and monitored for development of symptoms.
#5410	64	GBR_United Kingdom of Great Britain and Northern Ireland	London	University College London Hospitals NHS Trust					PCR													0		PCR																																															Hospital-acquired cases in a London teaching hospital. All admitted patients with a positive SARS-CoV- 2 PCR test in the 6-week period 2 March–12 April 2020 were included in the retrospective analysis. Potentially important contacts occurred within the same hospital bay or ward as another patient.	wild type	Throughout the study period, asymptomatic screening was neither part of national guidelines nor routinely practised in our hospital (though it has since been introduced). Staff personal protective equipment (PPE) consisted of a minimum of gloves, apron and surgical mask, with gowns, eye protection and Filtering Facepiece Class 3 masks for aerosol-generating procedures. PPE was initially used for suspected or confirmed cases, and extended to all patient interactions from April 1st. Progressive visitor restrictions, and training and support to all staff for measures including hand hygiene, environmental and equipment cleaning, and PPE, were implemented before and throughout this period. Where hospital-acquired cases were identified, outbreak investigations were performed and IPC measures audited and reinforced. Cases were isolated and any exposed patients were cohorted and monitored for development of symptoms.
#5410	65	GBR_United Kingdom of Great Britain and Northern Ireland	London	University College London Hospitals NHS Trust					PCR													1	Yes	PCR																																															Hospital-acquired cases in a London teaching hospital. All admitted patients with a positive SARS-CoV- 2 PCR test in the 6-week period 2 March–12 April 2020 were included in the retrospective analysis. Potentially important contacts occurred within the same hospital bay or ward as another patient.	wild type	Throughout the study period, asymptomatic screening was neither part of national guidelines nor routinely practised in our hospital (though it has since been introduced). Staff personal protective equipment (PPE) consisted of a minimum of gloves, apron and surgical mask, with gowns, eye protection and Filtering Facepiece Class 3 masks for aerosol-generating procedures. PPE was initially used for suspected or confirmed cases, and extended to all patient interactions from April 1st. Progressive visitor restrictions, and training and support to all staff for measures including hand hygiene, environmental and equipment cleaning, and PPE, were implemented before and throughout this period. Where hospital-acquired cases were identified, outbreak investigations were performed and IPC measures audited and reinforced. Cases were isolated and any exposed patients were cohorted and monitored for development of symptoms.
#5410	66	GBR_United Kingdom of Great Britain and Northern Ireland	London	University College London Hospitals NHS Trust					PCR													4		PCR																																															Hospital-acquired cases in a London teaching hospital. All admitted patients with a positive SARS-CoV- 2 PCR test in the 6-week period 2 March–12 April 2020 were included in the retrospective analysis. Potentially important contacts occurred within the same hospital bay or ward as another patient.	wild type	Throughout the study period, asymptomatic screening was neither part of national guidelines nor routinely practised in our hospital (though it has since been introduced). Staff personal protective equipment (PPE) consisted of a minimum of gloves, apron and surgical mask, with gowns, eye protection and Filtering Facepiece Class 3 masks for aerosol-generating procedures. PPE was initially used for suspected or confirmed cases, and extended to all patient interactions from April 1st. Progressive visitor restrictions, and training and support to all staff for measures including hand hygiene, environmental and equipment cleaning, and PPE, were implemented before and throughout this period. Where hospital-acquired cases were identified, outbreak investigations were performed and IPC measures audited and reinforced. Cases were isolated and any exposed patients were cohorted and monitored for development of symptoms.
#5410	67	GBR_United Kingdom of Great Britain and Northern Ireland	London	University College London Hospitals NHS Trust					PCR													0		PCR																																															Hospital-acquired cases in a London teaching hospital. All admitted patients with a positive SARS-CoV- 2 PCR test in the 6-week period 2 March–12 April 2020 were included in the retrospective analysis. Potentially important contacts occurred within the same hospital bay or ward as another patient.	wild type	Throughout the study period, asymptomatic screening was neither part of national guidelines nor routinely practised in our hospital (though it has since been introduced). Staff personal protective equipment (PPE) consisted of a minimum of gloves, apron and surgical mask, with gowns, eye protection and Filtering Facepiece Class 3 masks for aerosol-generating procedures. PPE was initially used for suspected or confirmed cases, and extended to all patient interactions from April 1st. Progressive visitor restrictions, and training and support to all staff for measures including hand hygiene, environmental and equipment cleaning, and PPE, were implemented before and throughout this period. Where hospital-acquired cases were identified, outbreak investigations were performed and IPC measures audited and reinforced. Cases were isolated and any exposed patients were cohorted and monitored for development of symptoms.
#5410	68	GBR_United Kingdom of Great Britain and Northern Ireland	London	University College London Hospitals NHS Trust					PCR													3		PCR																																															Hospital-acquired cases in a London teaching hospital. All admitted patients with a positive SARS-CoV- 2 PCR test in the 6-week period 2 March–12 April 2020 were included in the retrospective analysis. Potentially important contacts occurred within the same hospital bay or ward as another patient.	wild type	Throughout the study period, asymptomatic screening was neither part of national guidelines nor routinely practised in our hospital (though it has since been introduced). Staff personal protective equipment (PPE) consisted of a minimum of gloves, apron and surgical mask, with gowns, eye protection and Filtering Facepiece Class 3 masks for aerosol-generating procedures. PPE was initially used for suspected or confirmed cases, and extended to all patient interactions from April 1st. Progressive visitor restrictions, and training and support to all staff for measures including hand hygiene, environmental and equipment cleaning, and PPE, were implemented before and throughout this period. Where hospital-acquired cases were identified, outbreak investigations were performed and IPC measures audited and reinforced. Cases were isolated and any exposed patients were cohorted and monitored for development of symptoms.
#5410	69	GBR_United Kingdom of Great Britain and Northern Ireland	London	University College London Hospitals NHS Trust					PCR													0		PCR																																															Hospital-acquired cases in a London teaching hospital. All admitted patients with a positive SARS-CoV- 2 PCR test in the 6-week period 2 March–12 April 2020 were included in the retrospective analysis. Potentially important contacts occurred within the same hospital bay or ward as another patient.	wild type	Throughout the study period, asymptomatic screening was neither part of national guidelines nor routinely practised in our hospital (though it has since been introduced). Staff personal protective equipment (PPE) consisted of a minimum of gloves, apron and surgical mask, with gowns, eye protection and Filtering Facepiece Class 3 masks for aerosol-generating procedures. PPE was initially used for suspected or confirmed cases, and extended to all patient interactions from April 1st. Progressive visitor restrictions, and training and support to all staff for measures including hand hygiene, environmental and equipment cleaning, and PPE, were implemented before and throughout this period. Where hospital-acquired cases were identified, outbreak investigations were performed and IPC measures audited and reinforced. Cases were isolated and any exposed patients were cohorted and monitored for development of symptoms.
#5410	70	GBR_United Kingdom of Great Britain and Northern Ireland	London	University College London Hospitals NHS Trust					PCR													1		PCR																																															Hospital-acquired cases in a London teaching hospital. All admitted patients with a positive SARS-CoV- 2 PCR test in the 6-week period 2 March–12 April 2020 were included in the retrospective analysis. Potentially important contacts occurred within the same hospital bay or ward as another patient.	wild type	Throughout the study period, asymptomatic screening was neither part of national guidelines nor routinely practised in our hospital (though it has since been introduced). Staff personal protective equipment (PPE) consisted of a minimum of gloves, apron and surgical mask, with gowns, eye protection and Filtering Facepiece Class 3 masks for aerosol-generating procedures. PPE was initially used for suspected or confirmed cases, and extended to all patient interactions from April 1st. Progressive visitor restrictions, and training and support to all staff for measures including hand hygiene, environmental and equipment cleaning, and PPE, were implemented before and throughout this period. Where hospital-acquired cases were identified, outbreak investigations were performed and IPC measures audited and reinforced. Cases were isolated and any exposed patients were cohorted and monitored for development of symptoms.
#5410	71	GBR_United Kingdom of Great Britain and Northern Ireland	London	University College London Hospitals NHS Trust					PCR													1	Yes	PCR																																															Hospital-acquired cases in a London teaching hospital. All admitted patients with a positive SARS-CoV- 2 PCR test in the 6-week period 2 March–12 April 2020 were included in the retrospective analysis. Potentially important contacts occurred within the same hospital bay or ward as another patient.	wild type	Throughout the study period, asymptomatic screening was neither part of national guidelines nor routinely practised in our hospital (though it has since been introduced). Staff personal protective equipment (PPE) consisted of a minimum of gloves, apron and surgical mask, with gowns, eye protection and Filtering Facepiece Class 3 masks for aerosol-generating procedures. PPE was initially used for suspected or confirmed cases, and extended to all patient interactions from April 1st. Progressive visitor restrictions, and training and support to all staff for measures including hand hygiene, environmental and equipment cleaning, and PPE, were implemented before and throughout this period. Where hospital-acquired cases were identified, outbreak investigations were performed and IPC measures audited and reinforced. Cases were isolated and any exposed patients were cohorted and monitored for development of symptoms.
#5410	72	GBR_United Kingdom of Great Britain and Northern Ireland	London	University College London Hospitals NHS Trust					PCR													2	Yes	PCR																																															Hospital-acquired cases in a London teaching hospital. All admitted patients with a positive SARS-CoV- 2 PCR test in the 6-week period 2 March–12 April 2020 were included in the retrospective analysis. Potentially important contacts occurred within the same hospital bay or ward as another patient.	wild type	Throughout the study period, asymptomatic screening was neither part of national guidelines nor routinely practised in our hospital (though it has since been introduced). Staff personal protective equipment (PPE) consisted of a minimum of gloves, apron and surgical mask, with gowns, eye protection and Filtering Facepiece Class 3 masks for aerosol-generating procedures. PPE was initially used for suspected or confirmed cases, and extended to all patient interactions from April 1st. Progressive visitor restrictions, and training and support to all staff for measures including hand hygiene, environmental and equipment cleaning, and PPE, were implemented before and throughout this period. Where hospital-acquired cases were identified, outbreak investigations were performed and IPC measures audited and reinforced. Cases were isolated and any exposed patients were cohorted and monitored for development of symptoms.
#6769	A16	CHN_China	Wuhan			2020-01-30					63	female								10		2																														37 yrs		1	38 yrs		1										2					wild type
#6769	A35	CHN_China	Wuhan			2020-02-02					71	male								9		0																																																		wild type
#6769	A42	CHN_China	Hubei, not Wuhan			2020-02-07					37	male								10		0																																																		wild type
#6769	B56	CHN_China	Wuhan			2020-01-25					63	male								13		2																														29 YRS		1	56 YRS		1								2							wild type
#6769	B59	CHN_China	Wuhan			2020-02-03					29	female								3		0																																																		wild type
#6769	A49	CHN_China	Wuhan			2020-01-30					30	female		1_recovery						25		0																																																		wild type
#6769	A50	CHN_China	Wuhan			2020-02-01					61	female		1_recovery						6		0																																																		wild type
#6769	A8	CHN_China	Wuhan			2020-01-21					31	female								34		0																																																		wild type
#6769	B53	CHN_China	Wuhan			2020-01-22					37	female								7		0																																																		wild type
#6769	A26	CHN_China	Wuhan			2020-01-23					31	male								5		0																																																		wild type
#6769	B55	CHN_China	Wuhan			2020-01-24					63	male								15		0																																																		wild type
#6769	A21	CHN_China	Wuhan			2020-01-23					65	male								1		0																																																		wild type
#6769	A18	CHN_China	Wuhan			2020-01-23					37	female								3		0																																																		wild type
#6769	A9	CHN_China	Wuhan			2020-01-24					27	female								11		0																																																		wild type
#6769	B57	CHN_China	Wuhan			2020-01-26					53	male								19		0																																																		wild type
#6769	B52	CHN_China	Wuhan			2020-01-21					66	male								4		0																																																		wild type
#6769	A3	CHN_China	Wuhan			2020-01-22					29	male		1_recovery						5		0																																																		wild type
#6769	A4	CHN_China	Wuhan			2020-01-23					65	female		1_recovery						5		0																																																		wild type
#6769	A6	CHN_China	Wuhan			2020-01-24					40	female		1_recovery						5		0																																																		wild type
#6769	A14	CHN_China	Wuhan			2020-01-26					35	female		1_recovery						5		0																																																		wild type
#6769	A29	CHN_China	Wuhan			2020-02-01					7	male		1_recovery						9		0																																																		wild type
#6769	A48	CHN_China	Wuhan			2020-02-01					9	male								9		0																																																		wild type
#6769	A47	CHN_China	Wuhan			2020-01-30					63	female								6		0																																																		wild type
#6769	A19	CHN_China	Wuhan			2020-01-30					66	male								4		0																																																		wild type
#6769	A34	CHN_China	Wuhan			2020-01-29					22	female		1_recovery						2		0																																																		wild type
#6769	A45	CHN_China	Wuhan			2020-01-29					68	male								5		0																																																		wild type
#6769	B58	CHN_China	Wuhan			2020-01-31					51	male								6		0																																																		wild type
#6769	A33	CHN_China	Wuhan			2020-02-02					53	male								7		0																																																		wild type
#6769	A22	CHN_China	Outside Hubei province			2020-01-21					78	male		3_death						7		2																														25 YRS		1	76 YRS		1								1		1					wild type
#6769	A23	CHN_China	Outside Hubei province			2020-02-01					25	male								6		0																																																		wild type
#6769	A41	CHN_China	Outside Hubei province			2020-02-02					74	female								7		0																																																		wild type
#6769	A7	CHN_China	Wuhan			2020-01-18					56	male								3		2																																																		wild type
#6769	A5	CHN_China	Wuhan			2020-01-19					47	female		1_recovery						3		0																																																		wild type
#6769	A30	CHN_China	Wuhan			2020-02-03					74	female								7		0																																																		wild type
#6769	A24	CHN_China	Outside Hubei province			2020-02-01					54	female								2		0																																																		wild type
#6769	A1	CHN_China	Wuhan			2020-01-18					27	male		1_recovery						3		0																																																		wild type
#6769	A2	CHN_China	Wuhan			2020-01-22					28	female		1_recovery						5		0																																																		wild type
#6769	A15	CHN_China	Outside Hubei province			2020-01-23					67	female								3		0																																																		wild type
#6769	A17	CHN_China	Outside Hubei province			2020-01-28					31	male								7		0																																																		wild type
#6769	A31	CHN_China	Wuhan			2020-01-29					59	male								6		1																																																		wild type
#6769	A28	CHN_China	Wuhan			2020-01-29					68	female								5		1																																																		wild type
#6769	A32	CHN_China	Wuhan			2020-01-30					48	female								5		0																																																		wild type
#6769	A27	CHN_China	Wuhan			2020-01-31					28	female								3		0																																																		wild type
#6769	A10	CHN_China	Wuhan			2020-01-25					44	female								37		2																																																		wild type
#6769	A12	CHN_China	Wuhan			2020-01-27					8	male								37		0																																																		wild type
#6769	A11	CHN_China	Wuhan			2020-01-27					17	female		1_recovery						9		0																																																		wild type
#6769	A13	CHN_China	Wuhan			2020-01-24					63	female								2		1																																																		wild type
#6769	A51	CHN_China	Wuhan			2020-01-31					9	female		1_recovery						2		0																																																		wild type
#6769	A20	CHN_China	Wuhan			2020-02-01					36	female								8		3																																																		wild type
#6769	A38	CHN_China	Hubei, not Wuhan			2020-02-03					11	female								9		0																																																		wild type
#6769	A40	CHN_China	Hubei, not Wuhan			2020-01-27					65	female								8		0																																																		wild type
#6769	A36	CHN_China	Wuhan			2020-02-05					38	male								7		0																																																		wild type
#6769	A46	CHN_China	Wuhan			2020-01-28					26	female								26		0																																																		wild type
#6769	A44	CHN_China	Wuhan			2020-02-01					57	female								10		1																																																		wild type
#6769	A25	CHN_China	Wuhan			2020-02-01					50	female								9		1																																																		wild type
#6769	A39	CHN_China	Outside Hubei province			2020-01-30					62	male								22		0																																																		wild type
#6769	A37	CHN_China				2020-01-22					73	male								2		0																																																		wild type
#6769	B54	CHN_China				2020-01-23					58	male								40		2																																																		wild type
#6769	A43	CHN_China				2020-02-03					31	female								21		0																																																		wild type
#7856	1	NOR_Norway	Trøndelag	Trondheim	St. Olavs University Hospital		fever, diarrhea, cough		PCR						23.3	nasopharyngeal swab	Exposure at ≤2 m for ≥15 min or during aerosol-generating procedures	1_yes	1_yes	60	57	0		mixed	Contacts were tested for SARS-CoV-2 RNA by RT-PCR approximately 2 weeks after viral exposure. Sera were collected approximately 3 weeks following exposure for the detection of antibodies against SARS-CoV-2.							healthcare worker		60	57	0																																		Healthcare workers exposed to a non-isolated patient with COVID-19 during aerosol-generating procedures. There were ≥106 unique contacts of ≥15 min at ≤2 m, or during AGPs, between HCWs and the non-isolated COVID-19 patient. Half of the affected HCWs (N=30) had not used any form of PPE while exposed. Surgical masks were used by 16 of 57 HCWs, and by none of 19 nurses on the ward. Disposable gloves were used by 35 of 57 HCWs and visor/glasses were used by five of 57 HCWs. One HCW reported close contact with the patient during extubation without wearing a surgical mask. The majority (N=40, 70%) of HCWs were certain that they had adhered to hand hygiene procedures, and 16 were quite certain (total 98%). One HCW reported that it was unlikely that he/she had performed proper hand hygiene.	No contacts were infected.	wild type		variant: Because of the unknown time period of the study, we cannot know which variant.	FYI
#4024	ankang-16	CHN_China									27	female										2																														48-51		2											1		1					wild type
#4024	anqing-2	CHN_China									41	male										1																														17		1											0		1					wild type
#4024	anqing-21	CHN_China				2020-01-23					25	male										2																														50-53		2											1		1					wild type
#4024	anqing-26	CHN_China				2020-01-30					65	female										1																														64		1											0		1					wild type
#4024	anqing-58	CHN_China				2020-02-03					53	female										1																														57		1											0		1					wild type
#4024	anqing-59	CHN_China				2020-01-27					57	male										2																														54-55		2											1		1					wild type
#4024	anqing-61	CHN_China				2020-02-01					54	male										1																														50		1											1		0					wild type
#4024	anyang-1	CHN_China				2020-01-23					45	male										1																														48		1											1		0					wild type
#4024	baiyin-2	CHN_China				2020-01-24					37	male										1																														67		1											0		1					wild type
#4024	baoding-10	CHN_China									56	male										2																														57		1	34		1								1		1					wild type
#4024	baoding-11	CHN_China									44	male										1																														75		1											1		0					wild type
#4024	baoding-27	CHN_China									47	male										1																														70		1											0		1					wild type
#4024	baoding-8	CHN_China									39	female										1																														14		1											1		0					wild type
#4024	baoji-2	CHN_China				2020-01-18					46	female										1																														50		1											0		1					wild type
#4024	baoji-4	CHN_China				2020-01-21					46	male										1																														64		1											0		1					wild type
#4024	bayannaoer-3	CHN_China										male										2																																											0		2					wild type
#4024	bazhong-16	CHN_China				2020-01-29					45	male										2																														18		1	53		1								2		0					wild type
#4024	bengbu-101	CHN_China				2020-02-05					50	female										1																														52		1											1		0					wild type
#4024	bengbu-34	CHN_China				2020-01-28					50	female										1																														21		1											0		1					wild type
#4024	bengbu-46	CHN_China									62	male										1																														51		1																		wild type
#4024	bengbu-58	CHN_China				2020-01-30					49	male										1																														49		1											1		0					wild type
#4024	bengbu-66	CHN_China				2020-01-31					55	male										1																														55		1											1		0					wild type
#4024	bengbu-67	CHN_China				2020-01-29					59	male										1																														25		1											0		1					wild type
#4024	bengbu-71	CHN_China				2020-01-24					82	female										1																														58		1											1		0					wild type
#4024	bijie-1	CHN_China									35	male										2																														23		1	51		1								1		1					wild type
#4024	bijie-5	CHN_China									16	male										1																														36		1											0		1					wild type
#4024	binzhou-7	CHN_China									43	male										1																														70		1											0		1					wild type
#4024	cangzhou-1	CHN_China				2020-01-09					80	male										1																														41		1											0		1					wild type
#4024	cangzhou-13	CHN_China				2020-01-23					29	female										1																														85		1											1		0					wild type
#4024	cangzhou-21	CHN_China				2020-01-24					38	female										1																														49		1											1		0					wild type
#4024	cangzhou-4	CHN_China									38	male										1																														66		1											0		1					wild type
#4024	changchun-18	CHN_China				2020-01-26					42	male										1																														42		1											1		0					wild type
#4024	changchun-2	CHN_China				2020-01-23					50	male										4																														78-80		2	48		1	24		1					2		2					wild type
#4024	changchun-3	CHN_China									28	male										4																														44-49		3	26		1								3		1					wild type
#4024	changchun-35	CHN_China									30	male										3																														52-53		2	29		1								2		1					wild type
#4024	changchun-6	CHN_China				2020-01-22					47	male										1																														86		1											1		0					wild type
#4024	changde-14	CHN_China				2020-01-21					51	male										1																														48		1											1		0					wild type
#4024	changde-46	CHN_China				2020-02-02					56	male										1																														76		1											1		0					wild type
#4024	changde-62	CHN_China				2020-01-31					61	female										1																														33		1											1		0					wild type
#4024	changzhou-1	CHN_China									67	male										1																														44		1											1		0					wild type
#4024	changzhou-7	CHN_China									50	male										2																														15		1	25		1								0		2					wild type
#4024	chengde-3	CHN_China				2020-02-02						female										2																																											1		1					wild type
#4024	chengdu-83	CHN_China				2020-02-04					41	male										1																														67		1											1		0					wild type
#4024	chengdu-95	CHN_China				2020-01-23					49	male										1																														81		1											0		1					wild type
#4024	chenzhou-10	CHN_China				2020-01-29						female										1																																											0		1					wild type
#4024	chenzhou-20	CHN_China				2020-02-06						male										3																																											2		1					wild type
#4024	chizhou-11	CHN_China									31	male										1																														24		1											0		1					wild type
#4024	dalian-2	CHN_China				2020-01-16					37	male										1																														63		1											1		0					wild type
#4024	dalian-3	CHN_China				2020-01-11					46	male										1																														78		1											1		0					wild type
#4024	daqing-7	CHN_China				2020-01-23																3																																											2		1					wild type
#4024	dehong-3	CHN_China									37	female										1																														17		1											0		1					wild type
#4024	deyang-10	CHN_China				2020-01-31					29	female										2																														5		1	35		1								0		2					wild type
#4024	deyang-2	CHN_China				2020-01-27					47	female										4																														44-47		3	66		1								2		2					wild type
#4024	dongguan-35	CHN_China				2020-02-02					50	female										1																														63		1											1		0					wild type
#4024	foshan-15	CHN_China									58	female										3																														30-33		3											1		2					wild type
#4024	foshan-45	CHN_China									56	female										1																														45		1											0		1					wild type
#4024	foshan-54	CHN_China									67	male										3																														40-48		2	67		1								2		1					wild type
#4024	foshan-55	CHN_China									36	male										1																														35		1											1		0					wild type
#4024	foshan-80	CHN_China									37	female										1																														13		1											0		1					wild type
#4024	fuxin-1	CHN_China				2020-01-29					47	female										2																														52-55		2											1		1					wild type
#4024	fuyang-10	CHN_China				2020-01-26					40	male										2																														17		1	42		1								1		1					wild type
#4024	fuyang-101	CHN_China				2020-01-30					44	male										2																														39		1	69		1								0		2					wild type
#4024	fuyang-111	CHN_China				2020-02-11					39	male										2																														36		1	63		1								0		2					wild type
#4024	fuyang-15	CHN_China				2020-01-20					44	male										5																														7		1	16-25		3	45		1					4		1					wild type
#4024	fuyang-28	CHN_China				2020-01-26					45	female										1																														55		1											0		1					wild type
#4024	fuyang-31	CHN_China				2020-01-28					47	male										2																														1		1	41		1								2		0					wild type
#4024	fuyang-32	CHN_China				2020-01-20					31	female										1																														30		1											0		1					wild type
#4024	fuyang-55	CHN_China				2020-01-28					49	male										1																														47		1											1		0					wild type
#4024	fuyang-60	CHN_China				2020-01-23					38	female										1																														16		1											0		1					wild type
#4024	fuyang-62	CHN_China				2020-01-23					68	female										1																														54		1											1		0					wild type
#4024	fuyang-65	CHN_China				2020-01-28					55	female										1																														28		1											0		1					wild type
#4024	fuyang-66	CHN_China				2020-01-27					66	male										1																														44		1											1		0					wild type
#4024	fuyang-68	CHN_China				2020-01-29					56	female										2																														31		1	58		1								1		1					wild type
#4024	fuyang-7	CHN_China				2020-01-18					21	female										1																														27		1											1		0					wild type
#4024	fuyang-74	CHN_China				2020-01-30					42	male										1																														25		1											1		0					wild type
#4024	fuyang-79	CHN_China				2020-01-28					46	female										1																														45		1											0		1					wild type
#4024	fuzhou-12	CHN_China										male										1																																											1		0					wild type
#4024	fuzhou-19	CHN_China									37	male										1																														36		1											1		0					wild type
#4024	fuzhou-23	CHN_China				2020-01-26					49	male										1																														59		1											1		0					wild type
#4024	fuzhou-26	CHN_China				2020-01-28					44	female										1																														43		1											1		0					wild type
#4024	fuzhou-38	CHN_China				2020-01-31					49	female										1																														73		1											1		0					wild type
#4024	fuzhou-39	CHN_China				2020-02-01					48	female										1																														73		1											0		1					wild type
#4024	fuzhou-41	CHN_China				2020-01-26					45	male										2																														32		2											1		1					wild type
#4024	fuzhou-45	CHN_China				2020-01-26					66	female										1																														89		1											1		0					wild type
#4024	fuzhou-56	CHN_China									23	male										3																														26		1	45-47		2								1		2					wild type
#4024	fuzhou-63	CHN_China				2020-01-28					66	male										2																														16		1	37		1								0		2					wild type
#4024	fuzhou-64	CHN_China				2020-02-03					40	male										1																														66		1											0		1					wild type
#4024	ganzhou-10	CHN_China																				1																														51		1											1		0					wild type
#4024	ganzhou-12	CHN_China																				1																																																		wild type
#4024	gongzhuling-1	CHN_China				2020-01-21					50	female										1																														51		1											1		0					wild type
#4024	gongzhuling-2	CHN_China									57	male										1																														29		1											0		1					wild type
#4024	guangan-21	CHN_China				2020-02-03					49	female										1																														21		1											0		1					wild type
#4024	guiyang-10	CHN_China									53	female										1																														63		1											1		0					wild type
#4024	guiyang-12	CHN_China									63	female										4																														5		1	44-55		3								1		3					wild type
#4024	guiyang-16	CHN_China									54	female										2																														15		1	27		1								1		1					wild type
#4024	haerbin-40	CHN_China										male										3																																											1		2					wild type
#4024	haerbin-50	CHN_China										female										1																																											0		1					wild type
#4024	hanzhong-14	CHN_China				2020-01-31					41	male										1																														39		1											1		0					wild type
#4024	haozhou-100	CHN_China				2020-02-02					47	female										1																														85		1											1		0					wild type
#4024	haozhou-102	CHN_China									36	male										1																														36		1											1		0					wild type
#4024	haozhou-107	CHN_China									48	male										1																														76		1											0		1					wild type
#4024	haozhou-12	CHN_China				2020-01-25					71	male										3																														37		1	54		1	70		1					2		1					wild type
#4024	haozhou-22	CHN_China				2020-01-25					64	male										4																														10		1	18		1	31-32		2					4		0					wild type
#4024	haozhou-26	CHN_China				2020-01-29					47	male										1																														73		1											0		1					wild type
#4024	haozhou-30	CHN_China				2020-01-28					42	female										3																														8		1	35		1	61		1					2		1					wild type
#4024	haozhou-43	CHN_China				2020-01-27					43	male										1																														16		1											0		1					wild type
#4024	haozhou-46	CHN_China				2020-01-28					49	female										1																														80		1											0		1					wild type
#4024	haozhou-51	CHN_China									18	female										1																														24		1											1		0					wild type
#4024	haozhou-55	CHN_China				2020-01-30					50	male										2																														26		1	51		1								1		1					wild type
#4024	haozhou-78	CHN_China				2020-01-31					56	male										1																														56		1											1		0					wild type
#4024	haozhou-88	CHN_China				2020-01-29					44	female										1																														47		1											0		1					wild type
#4024	haozhou-96	CHN_China									27	male										1																														51		1											1		0					wild type
#4024	hebi-12	CHN_China				2020-02-04					65	female										1																														66		1											0		1					wild type
#4024	hebi-7	CHN_China				2020-02-04					31	male										1																														30		1											1		0					wild type
#4024	hebi-9	CHN_China				2020-02-08					53	male										1																														53		1											1		0					wild type
#4024	hechi-15	CHN_China				2020-01-30					36	female										1																														35		1											0		1					wild type
#4024	hefei-137	CHN_China				2020-01-30					67	female										1																														69		1											0		1					wild type
#4024	hefei-88	CHN_China				2020-01-23					75	female										1																														75		1											0		1					wild type
#4024	hefei-92	CHN_China				2020-01-27					29	male										1																														55		1											0		1					wild type
#4024	huaian-19	CHN_China				2020-01-27					60	male										1																														30		1											1		0					wild type
#4024	huaian-2	CHN_China				2020-01-19					49	male										2																														71-76		2											1		1					wild type
#4024	huaian-52	CHN_China				2020-02-02					59	male										1																														59		1											1		0					wild type
#4024	huaian-6	CHN_China				2020-01-22					33	male										1																														32		1											1		0					wild type
#4024	huaibei-7	CHN_China				2020-01-26					46	female										3																														17		2	58		1								1		2					wild type
#4024	huainan-9	CHN_China									42	female										1																														19		1											0		1					wild type
#4024	huizhou-16	CHN_China				2020-01-21					56	female										2																														30-34		2											2		0					wild type
#4024	huizhou-20	CHN_China				2020-01-28					52	male										1																														53		1											1		0					wild type
#4024	huludao-3	CHN_China				2020-01-23					60	female										1																														33		1											0		1					wild type
#4024	huludao-5	CHN_China				2020-01-23					29	male										1																														57		1											1		0					wild type
#4024	huludao-7	CHN_China				2020-01-29					61	male										2																														33		1	53		1								1		1					wild type
#4024	jiangmen-7	CHN_China				2020-01-31					50	female										1																														8		1											0		1					wild type
#4024	jiaozuo-10	CHN_China				2020-01-26					47	female										1																														83		1											1		0					wild type
#4024	jiaozuo-13	CHN_China				2020-02-01					28	male										1																														58		1											0		1					wild type
#4024	jiaozuo-2	CHN_China									33	female										1																														26		1											0		1					wild type
#4024	jiaxing-28	CHN_China									71	male										1																														35		1											0		1					wild type
#4024	jinzhou-4	CHN_China				2020-01-23					35	male										4																														8		1	34		1	55-56		2					3		1					wild type
#4024	kaifeng-11	CHN_China				2020-01-27					30	male										1																														28		1											1		0					wild type
#4024	kaifeng-12	CHN_China				2020-02-01					33	male										3																														6		1	42-43		2								1		2					wild type
#4024	langfang-20	CHN_China				2020-01-27					30	male										2																														53		1	64		1								2		0					wild type
#4024	langfang-7	CHN_China				2020-01-12					57	female										1																														33		1											1		0					wild type
#4024	lanzhou-5	CHN_China										male										2																														31-34		2											1		1					wild type
#4024	liaocheng-10	CHN_China				2020-01-27					46	female										4																														10		1	19		1	40		1	65		1		1		3					wild type
#4024	liaocheng-33	CHN_China				2020-02-05					54	male										1																														31		1											0		1					wild type
#4024	liaocheng-4	CHN_China				2020-01-26					32	male										1																														53		1											1		0					wild type
#4024	liaoyuan-1	CHN_China				2020-01-25					60	male										3																														7		1	37		1	47		1					2		1					wild type
#4024	linyi-1	CHN_China				2020-01-21					62	female										1																														37		1											0		1					wild type
#4024	linyi-28	CHN_China				2020-02-02					79	male										1																														75		1											1		0					wild type
#4024	lishui-3	CHN_China				2020-01-20					46	male										1																														72		1											0		1					wild type
#4024	liuan-11	CHN_China				2020-01-22					45	male										1																														65		1											1		0					wild type
#4024	liuan-14	CHN_China				2020-01-25					34	male										2																														26		1	57		1								0		2					wild type
#4024	liuan-15	CHN_China				2020-01-25					37	male										1																														64		1											0		1					wild type
#4024	liuan-16	CHN_China				2020-01-28					40	male										1																														41		1											1		0					wild type
#4024	liuan-2	CHN_China				2020-01-18					38	male										1																														37		1											1		0					wild type
#4024	liuan-23	CHN_China				2020-01-29					36	male										1																														24		1											0		1					wild type
#4024	liuan-29	CHN_China				2020-01-27					41	male										1																														41		1											1		0					wild type
#4024	liuan-31	CHN_China				2020-01-29					37	male										2																														33		1	61		1								2		0					wild type
#4024	liuan-34	CHN_China				2020-02-02					37	female										2																														3		1	42		1								0		2					wild type
#4024	liuan-41	CHN_China				2020-01-22					22	male										4																														26		1	46		2	70		1					2		2					wild type
#4024	liuan-47	CHN_China									45	male										1																														45		1											1		0					wild type
#4024	longnan-1	CHN_China										male										2																														50-51		2											1		1					wild type
#4024	luohe-22	CHN_China									35	male										1																														36		1											1		0					wild type
#4024	luohe-7	CHN_China				2020-01-22					34	male										2																														8		1	31		1								1		1					wild type
#4024	luoyang-12	CHN_China				2020-01-24					46	female										1																														58		1											0		1					wild type
#4024	luoyang-14	CHN_China				2020-02-03					56	male										1																														55		1											1		0					wild type
#4024	luoyang-5	CHN_China									31	male										1																														57		1											1		0					wild type
#4024	luzhou-1	CHN_China										male										2																														5		1	38		1								1		1					wild type
#4024	maanshan-21	CHN_China									52	male										2																														37		1	50		1								2		0					wild type
#4024	maanshan-3	CHN_China				2020-01-18					54	female										1																														55		1											0		1					wild type
#4024	maanshan-9	CHN_China									37	male										1																														39		1											0		1					wild type
#4024	maoming-13	CHN_China				2020-02-11					38	male										1																														57		1											1		0					wild type
#4024	maoming-4	CHN_China				2020-01-30					53	male										1																														53		1											0		1					wild type
#4024	meishan-5	CHN_China				2020-01-25					50	female										1																														57		1											0		1					wild type
#4024	meishan-6	CHN_China				2020-01-26					56	female										1																														63		1											0		1					wild type
#4024	nanchong-20	CHN_China				2020-01-30					47	male										1																														67		1											1		0					wild type
#4024	nanchong-24	CHN_China				2020-01-31					43	male										1																														47		1											1		0					wild type
#4024	nanjing-26	CHN_China				2020-01-27					58	female										3																														62-68		2	72		1								1		2					wild type
#4024	nanjing-36	CHN_China				2020-01-25					39	male										1																														66		1											1		0					wild type
#4024	nanning-11	CHN_China				2020-01-30					46	male										1																														69		1											1		0					wild type
#4024	nantong-13	CHN_China				2020-01-25					67	male										1																														68		1											1		0					wild type
#4024	nantong-4	CHN_China				2020-01-27					57	female										2																														80-85		2											1		1					wild type
#4024	nanyang-123	CHN_China				2020-02-05					44	female										1																														55		1											1		0					wild type
#4024	nanyang-135	CHN_China				2020-02-06					39	female										1																														38		1											0		1					wild type
#4024	nanyang-19	CHN_China				2020-01-20					55	female										2																														33		1	79		1								2		0					wild type
#4024	nanyang-56	CHN_China				2020-01-29					48	male										1																														48		1											1		0					wild type
#4024	nanyang-62	CHN_China				2020-01-22					34	male										1																														3		1											0		1					wild type
#4024	nanyang-71	CHN_China				2020-01-17					57	male										1																														50		1											1		0					wild type
#4024	nanyang-79	CHN_China				2020-01-29					37	male										1																														35		1											1		0					wild type
#4024	nanyang-85	CHN_China				2020-01-30					29	male										1																														59		1											1		0					wild type
#4024	nanyang-91	CHN_China				2020-01-28					69	female										1																														54		1											0		1					wild type
#4024	neijiang-1	CHN_China				2020-01-23					44	female										1																														22		1											1		0					wild type
#4024	panjin-1	CHN_China				2020-01-25					64	male										1																														38		1											1		0					wild type
#4024	panjin-3	CHN_China																				2																																																		wild type
#4024	panzhihua-2	CHN_China				2020-01-29					49	male										3																														22		1	54		1	78		1					1		2					wild type
#4024	panzhihua-9	CHN_China				2020-01-31					54	male										1																														48		1											0		1					wild type
#4024	pingliang-1	CHN_China				2020-01-30					29	male										2																														27		1	34		1								2		0					wild type
#4024	pingxiang-1	CHN_China				2020-01-10					50	male										1																														49		1											1		0					wild type
#4024	pingxiang-11	CHN_China									32	male										1																														48		1											1		0					wild type
#4024	pingxiang-6	CHN_China									46	male										1																														85		1											1		0					wild type
#4024	puyang-4	CHN_China				2020-01-29					56	male										1																														55		1											1		0					wild type
#4024	puyang-5	CHN_China				2020-01-27					50	female										2																														18		1	27		1								2		0					wild type
#4024	puyang-8	CHN_China				2020-01-23					33	male										2																														65-66		2											1		1					wild type
#4024	qiannan-7	CHN_China									64	male										3																														3		1	30		2								2		1					wild type
#4024	qingdao-11	CHN_China									42	female										2																														40		1	70		1								1		1					wild type
#4024	qingdao-26	CHN_China									71	female										1																														43		1											1		0					wild type
#4024	qingdao-40	CHN_China				2020-02-03					55	female										1																														21		1											1		0					wild type
#4024	qingdao-8	CHN_China				2020-01-22					35	male										1																														5		1											0		1					wild type
#4024	qinhuangdao-1	CHN_China				2020-01-23					27	male										1																														50		1											1		0					wild type
#4024	rizhao-10	CHN_China				2020-01-29					64	male										1																														56		1											1		0					wild type
#4024	rizhao-3	CHN_China				2020-01-23					57	male										1																														57		1											1		0					wild type
#4024	rizhao-4	CHN_China				2020-01-25					44	female										1																														17		1											0		1					wild type
#4024	rizhao-9	CHN_China									24	male										1																														54		1											1		0					wild type
#4024	sanmenxia-2	CHN_China									26	female										1																														57		1											1		0					wild type
#4024	sanmenxia-4	CHN_China				2020-01-22					49	female										1																														80		1											1		0					wild type
#4024	shangluo-6	CHN_China				2020-02-07					25	male										1																														49		1											0		1					wild type
#4024	shangqiu-15	CHN_China				2020-01-24					32	male										1																														32		1											1		0					wild type
#4024	shangqiu-57	CHN_China				2020-01-30					81	male										2																														54		1	81		1								1		1					wild type
#4024	shangqiu-7	CHN_China				2020-01-24					45	female										1																														50		1											0		1					wild type
#4024	shaoguan-1	CHN_China				2020-01-16					58	female										3																																											1		1					wild type
#4024	shenyang-4	CHN_China				2020-01-23					21	female										2																														44-45		2											1		1					wild type
#4024	shenzhen-141	CHN_China				2020-01-26					78	male										1																														78		1											1		0					wild type
#4024	shenzhen-171	CHN_China				2020-01-29					66	male										1																														60		1											1		0					wild type
#4024	shenzhen-20	CHN_China				2020-01-20					73	male										1																														49		1											1		0					wild type
#4024	shenzhen-209	CHN_China				2020-01-22					56	female										1																														28		1											1		0					wild type
#4024	shenzhen-232	CHN_China				2020-01-28					53	female										1																														6		1											1		0					wild type
#4024	shenzhen-255	CHN_China				2020-01-26					34	male										3																														4		1	34		1	50		1					3		0					wild type
#4024	shenzhen-270	CHN_China				2020-01-26					50	female										1																														37		1											1		0					wild type
#4024	shenzhen-277	CHN_China				2020-01-30					58	male										1																														30		1											1		0					wild type
#4024	shenzhen-342	CHN_China				2020-01-30					64	female										1																														37		1											1		0					wild type
#4024	shenzhen-347	CHN_China				2020-02-03					54	male										1																														22		1											0		1					wild type
#4024	shenzhen-362	CHN_China				2020-01-21					69	male										1																														66		1											1		0					wild type
#4024	shenzhen-76	CHN_China				2020-01-22					30	female										1																														38		1											1		0					wild type
#4024	shenzhen-84	CHN_China				2020-01-23					52	female										1																														58		1											0		1					wild type
#4024	shenzhen-89	CHN_China				2020-01-17					64	female										1																														37		1											1		0					wild type
#4024	shenzhen-98	CHN_China				2020-01-24					40	male										3																														2022-04-10		2	34		1								3		0					wild type
#4024	shijiazhuang-1	CHN_China									72	male										1																														40		1											1		0					wild type
#4024	shijiazhuang-11	CHN_China									18	male										1																														45		1											1		0					wild type
#4024	shijiazhuang-13	CHN_China									31	male										1																														59		1											1		0					wild type
#4024	shijiazhuang-14	CHN_China									68	female										3																														7		1	33-35		2								1		2					wild type
#4024	shijiazhuang-17	CHN_China				2020-01-24					42	male										1																														67		1											0		1					wild type
#4024	shijiazhuang-25	CHN_China									65	male										1																														59		1											1		0					wild type
#4024	siping-12	CHN_China				2020-02-04					28	male										1																														27		1											1		0					wild type
#4024	siping-5	CHN_China				2020-01-28					29	male										1																														56		1											0		1					wild type
#4024	siping-9	CHN_China				2020-01-29					46	female										1																														82		1											0		1					wild type
#4024	songyuan-1	CHN_China										female										1																																1											0		1					wild type
#4024	suining-6	CHN_China				2020-01-13					35	male										1																														38		1											1		0					wild type
#4024	suining-8	CHN_China				2020-01-30					29	female										1																														4		1											0		1					wild type
#4024	suzhou-12	CHN_China				2020-02-01					38	male										1																														38		1											1		0					wild type
#4024	suzhou-20	CHN_China				2020-02-02					43	female										1																														50		1											0		1					wild type
#4024	taizhou-11	CHN_China									23	male										1																														46		1											1		0					wild type
#4024	taizhou-13	CHN_China									58	male										1																														33		1											0		1					wild type
#4024	taizhou-30	CHN_China				2020-01-29					65	female										1																														42		1											1		0					wild type
#4024	taizhou-33	CHN_China				2020-02-03					45	male										2																														33		1	76		1								1		1					wild type
#4024	tangshan-13	CHN_China									43	female										1																														68		1											0		1					wild type
#4024	tangshan-16	CHN_China									47	female										1																														63		1											1		0					wild type
#4024	tangshan-21	CHN_China				2020-01-28						male										3																														32		1	42-45		2								1		2					wild type
#4024	tangshan-27	CHN_China									56	female										1																														66		1											1		0					wild type
#4024	tangshan-4	CHN_China									49	male										1																														48		1											1		0					wild type
#4024	tangshan-42	CHN_China									51	male										1																														54		1											1		0					wild type
#4024	tangshan-7	CHN_China									56	male										2																														33		1	55		1								2		0					wild type
#4024	tangshan-8	CHN_China									47	male										1																														79		1											1		0					wild type
#4024	tianjin-100	CHN_China									80	female										1																														56		1											0		1					wild type
#4024	tianjin-102	CHN_China				2020-01-30					49	male										1																														40		1											1		0					wild type
#4024	tianjin-103	CHN_China				2020-02-09					56	male										1																														53		1											0		1					wild type
#4024	tianjin-109	CHN_China				2020-02-10					40	female										1																														49		1											1		0					wild type
#4024	tianjin-114	CHN_China									57	female										1																														28		1											1		0					wild type
#4024	tianjin-17	CHN_China				2020-01-26					49	male										1																														48		1											1		0					wild type
#4024	tianjin-20	CHN_China				2020-01-26					47	male										1																														74		1											1		0					wild type
#4024	tianjin-27	CHN_China				2020-01-28					35	male										1																														66		1											0		1					wild type
#4024	tianjin-32	CHN_China				2020-01-23					28	male										2																														32		1	71		1								1		1					wild type
#4024	tianjin-34	CHN_China				2020-01-27					52	female										1																														53		1											0		1					wild type
#4024	tianjin-43	CHN_China				2020-01-21					35	female										1																														36		1											0		1					wild type
#4024	tianjin-45	CHN_China				2020-01-25					61	female										1																														61		1											0		1					wild type
#4024	tianjin-5	CHN_China									46	male										1																														78		1											0		1					wild type
#4024	tianjin-50	CHN_China				2020-02-02					66	female										1																														37		1											1		0					wild type
#4024	tianjin-53	CHN_China				2020-01-31					46	female										1																														76		1											1		0					wild type
#4024	tianjin-64	CHN_China				2020-02-01					31	male										1																														31		1											1		0					wild type
#4024	tianjin-70	CHN_China				2020-01-22					34	male										1																														42		1											0		1					wild type
#4024	tianjin-75	CHN_China				2020-02-02					45	male										1																														22		1											1		0					wild type
#4024	tianjin-82	CHN_China				2020-02-03					47	male										1																														21		1											0		1					wild type
#4024	tianjin-9	CHN_China				2020-01-24					57	male										1																														90		1											0		1					wild type
#4024	tianjin-93	CHN_China				2020-02-07					50	female										3																														49		1	76-77		2								1		2					wild type
#4024	tianjin-95	CHN_China				2020-02-01					49	male										2																														42		1	50		1								1		1					wild type
#4024	tongchuan-1	CHN_China				2020-01-23					46	male										2																														74-76		2											1		1					wild type
#4024	tonghua-1	CHN_China				2020-01-27					47	male										1																														47		1											1		0					wild type
#4024	tongling-10	CHN_China				2020-01-25					33	male										1																														57		1											0		1					wild type
#4024	tongling-24	CHN_China				2020-01-30					27	female										2																														50-51		2											1		1					wild type
#4024	tongren-1	CHN_China				2020-01-14					50	female										1																														17		1											0		1					wild type
#4024	weifang-12	CHN_China				2020-01-20					33	male										3																														26-31		2	60		1								3		0					wild type
#4024	weifang-14	CHN_China				2020-02-02					56	male										1																														52		1											0		1					wild type
#4024	weifang-17	CHN_China									47	male										1																														56		1											0		1					wild type
#4024	weifang-18	CHN_China				2020-02-02					62	female										1																														1		1											1		0					wild type
#4024	weifang-26	CHN_China				2020-02-01					58	male										4																														32-37		3	59		1								3		1					wild type
#4024	weihai-1	CHN_China									46	male										1																														45		1											1		0					wild type
#4024	weihai-11	CHN_China				2020-01-26					31	male										2																														56-58		2											1		1					wild type
#4024	weihai-13	CHN_China				2020-01-23					51	male										1																														50		1											1		0					wild type
#4024	weihai-18	CHN_China				2020-01-25					46	female										1																														86		1											0		1					wild type
#4024	weihai-28	CHN_China				2020-01-31					39	male										1																														15		1											1		0					wild type
#4024	weihai-7	CHN_China				2020-01-26					39	male										3																														3		1	66		2								1		2					wild type
#4024	weinan-2	CHN_China				2020-01-20					68	male										1																														37		1											1		0					wild type
#4024	weinan-3	CHN_China				2020-01-29					38	male										1																														64		1											1		0					wild type
#4024	weinan-4	CHN_China				2020-01-30					64	male										1																														61		1											1		0					wild type
#4024	wuhu-28	CHN_China									68	male										1																														66		1											1		0					wild type
#4024	wuhu-4	CHN_China									32	female										1																														57		1											0		1					wild type
#4024	wuhu-5	CHN_China									53	male										1																														80		1											1		0					wild type
#4024	wuxi-13	CHN_China									43	female										1																														16		1											0		1					wild type
#4024	wuxi-15	CHN_China				2020-01-22					36	male										1																														60		1											1		0					wild type
#4024	wuxi-20	CHN_China				2020-01-23					58	male										1																														31		1											1		0					wild type
#4024	wuxi-7	CHN_China									35	male										1																														63		1											1		0					wild type
#4024	wuzhong-1	CHN_China				2020-01-17					42	male										4																														10		1	30-38		2	61		1					3		1					wild type
#4024	wuzhong-4	CHN_China									42	male										2																														68-77		2											1		1					wild type
#4024	xian-105	CHN_China				2020-02-01					63	male										1																														83		1											1		0					wild type
#4024	xian-107	CHN_China				2020-02-01					42	male										2																														66-70		2											1		1					wild type
#4024	xian-35	CHN_China				2020-01-28					39	female										1																														66		1											1		0					wild type
#4024	xian-44	CHN_China				2020-01-31					50	female										1																														26		1											0		1					wild type
#4024	xian-49	CHN_China				2020-01-30					54	male										1																														53		1											1		0					wild type
#4024	xian-63	CHN_China				2020-02-01					66	male										1																														69		1											1		0					wild type
#4024	xian-67	CHN_China				2020-01-23					47	male										1																														43		1											1		0					wild type
#4024	xingtai-13	CHN_China									31	male										1																														63		1											1		0					wild type
#4024	xingtai-6	CHN_China				2020-01-28					59	male										1																														34		1											1		0					wild type
#4024	xinxiang-41	CHN_China									56	male										3																														9		1	34		2								2		1					wild type
#4024	xinxiang-45	CHN_China									87	female										1																														60		1											1		0					wild type
#4024	xinyang-104	CHN_China				2020-01-26					51	male										1																														79		1											1		0					wild type
#4024	xinyang-107	CHN_China				2020-01-24					62	male										1																														58		1											1		0					wild type
#4024	xinyang-11	CHN_China				2020-01-18					52	male										1																														52		1											1		0					wild type
#4024	xinyang-117	CHN_China				2020-01-22					28	female										1																														52		1											1		0					wild type
#4024	xinyang-131	CHN_China				2020-01-26					46	male										1																														46		1											1		0					wild type
#4024	xinyang-134	CHN_China									28	male										1																														62		1											0		1					wild type
#4024	xinyang-171	CHN_China				2020-01-29					62	female										1																														62		1											0		1					wild type
#4024	xinyang-185	CHN_China				2020-02-05					51	female										1																														17		1											1		0					wild type
#4024	xinyang-209	CHN_China				2020-02-01					36	male										2																														58-62		2											1		1					wild type
#4024	xinyang-211	CHN_China				2020-01-27					56	male										1																														55		1											1		0					wild type
#4024	xinyang-215	CHN_China				2020-02-01					69	female										1																														47		1											0		1					wild type
#4024	xinyang-22	CHN_China				2020-01-14					49	female										1																														12		1											0		1					wild type
#4024	xinyang-234	CHN_China				2020-02-07					37	male										1																														9		1											0		1					wild type
#4024	xinyang-35	CHN_China				2020-01-21					56	female										1																														29		1											0		1					wild type
#4024	xinyang-50	CHN_China				2020-01-27					27	male										2																														1		1	52		1								1		1					wild type
#4024	xinyang-56	CHN_China				2020-01-30					71	male										1																														47													0		1					wild type
#4024	xinyang-6	CHN_China				2020-01-18					46	male										4										coworker	Boss			1																45-56		3	80		1								4		0					wild type
#4024	xinyang-60	CHN_China				2020-01-26					61	male										2																														32		1	60		1								1		1					wild type
#4024	xinyang-65	CHN_China				2020-01-24					30	male										1																														56		1											0		1					wild type
#4024	xinyang-74	CHN_China				2020-01-23					28	female										2																														26		1	54		1								0		2					wild type
#4024	xinyang-80	CHN_China				2020-01-24					46	female										1																														23		1											1		0					wild type
#4024	xinyang-9	CHN_China				2020-01-22					45	female										1																														19		1											1		0					wild type
#4024	xinyu-2	CHN_China									43	male										1																														68		1											1		0					wild type
#4024	xinyu-43	CHN_China									43	male										1																														49		1											1		0					wild type
#4024	xinyu-55	CHN_China									65	male										1																														41		1											0		1					wild type
#4024	xinyu-56	CHN_China									53	female										1																														46		1											1		0					wild type
#4024	xuchang-1	CHN_China				2020-01-24					51	female										3																														23-26		2	54		1								1		2					wild type
#4024	xuchang-16	CHN_China				2020-01-26					24	male										1																														51		1											1		0					wild type
#4024	xuchang-19	CHN_China				2020-01-31					46	male										3																														15		1	58-59		2								2		1					wild type
#4024	xuchang-25	CHN_China				2020-01-25					34	male										1																														33		1											1		0					wild type
#4024	xuchang-26	CHN_China				2020-02-01					27	female										2																														49		1	80		1								1		1					wild type
#4024	xuchang-27	CHN_China									50	male										1																														46		1											1		0					wild type
#4024	xuchang-29	CHN_China									50	male										1																														46		1											1		0					wild type
#4024	xuchang-32	CHN_China				2020-02-01					55	male										1																														55		1											1		0					wild type
#4024	xuchang-35	CHN_China				2020-02-04					49	female										3																														55-61		3											3		0					wild type
#4024	xuzhou-1	CHN_China				2020-01-19						male										3																																											2		1					wild type
#4024	xuzhou-8	CHN_China				2020-01-22						male										1																														71		1											1		0					wild type
#4024	yanbian-3	CHN_China									50	male										1																														31		1											1		0					wild type
#4024	yancheng-9	CHN_China				2020-01-29					55	male										1																														56		1											1		0					wild type
#4024	yangzhou-1	CHN_China				2020-01-21					47	female										1																														23		1											1		0					wild type
#4024	yangzhou-13	CHN_China				2020-01-27					45	male										2																														42-47		2											1		1					wild type
#4024	yinchuan-17	CHN_China									22	female										2																														50-51		2											1		1					wild type
#4024	yinchuan-5	CHN_China				2020-01-19					47	female										1																														54		1											0		1					wild type
#4024	yinchuan-9	CHN_China									48	male										1																														38		1											0		1					wild type
#4024	yueyang-1	CHN_China									63	female										1																														64		1											0		1					wild type
#4024	yueyang-14	CHN_China									60	male										1																														53		1											1		0					wild type
#4024	yueyang-16	CHN_China									49	male										1																														67		1											0		1					wild type
#4024	yueyang-18	CHN_China									59	female										1																														62		1											0		1					wild type
#4024	yueyang-23	CHN_China									67	male										1																														64		1											1		0					wild type
#4024	yueyang-4	CHN_China									45	male										1																														21		1											0		1					wild type
#4024	yueyang-40	CHN_China									51	female										2																														24		1	51		1								1		1					wild type
#4024	yueyang-56	CHN_China									59	male										2																														28		1	52		1								2		0					wild type
#4024	yueyang-79	CHN_China									30	male										1																														50		1											1		0					wild type
#4024	yueyang-93	CHN_China				2020-02-02					51	male										1																														1		1											0		1					wild type
#4024	yulin-3	CHN_China				2020-01-22					27	female										1																														60		1											0		1					wild type
#4024	zaozhuang-3	CHN_China				2020-01-22					34	male										2																														37		1	60		1								2		0					wild type
#4024	zhangjiakou-1	CHN_China									56	male										2																														52		1	80		1								2		0					wild type
#4024	zhangjiakou-2	CHN_China									57	male										1																														73		1											1		0					wild type
#4024	zhangjiakou-21	CHN_China									61	female										10																														13		1	23-39		2	47-57		4	62-67		3		5		5					wild type
#4024	zhangjiakou-5	CHN_China									73	female										1																														19		1											1		0					wild type
#4024	zhangjiakou-6	CHN_China				2020-01-27					24	male										1																														33		1											1		0					wild type
#4024	zhangjiakou-7	CHN_China				2020-01-30					57	female										1																														64		1											1		0					wild type
#4024	zhaoqing-7	CHN_China				2020-01-25					33	female										3																														3		1	62-64		2								1		2					wild type
#4024	zhengzhou-141	CHN_China				2020-02-08					40	male										2																														74-82		2											1		1					wild type
#4024	zhengzhou-2	CHN_China									55	male										1																														30		1											1		0					wild type
#4024	zhengzhou-3	CHN_China									68	male										1																														64		1											1		0					wild type
#4024	zhengzhou-43	CHN_China									26	female										1																														48		1											1		0					wild type
#4024	zhengzhou-48	CHN_China									17	male										2																														5		1	54		1								1		1					wild type
#4024	zhengzhou-54	CHN_China									27	female										1																														30		1											0		1					wild type
#4024	zhengzhou-57	CHN_China									80	female										2																														39-42		2											1		1					wild type
#4024	zhengzhou-6	CHN_China									56	male										1																														55		1											1		0					wild type
#4024	zhengzhou-60	CHN_China									21	male										1																														47		1											1		0					wild type
#4024	zhengzhou-61	CHN_China									57	male										2																														28		1	83		1								1		1					wild type
#4024	zhengzhou-65	CHN_China									51	female										1																														25		1											1		0					wild type
#4024	zhengzhou-70	CHN_China									57	male										1																														45		1											1		0					wild type
#4024	zhengzhou-72	CHN_China									44	female										1																														48		1											1		0					wild type
#4024	zhengzhou-78	CHN_China									53	male										4																														4		2	28-32		2								3		1					wild type
#4024	zhengzhou-84	CHN_China									57	male										1																														38		1											1		0					wild type
#4024	zhengzhou-90	CHN_China									73	male										1																														47		1											0		1					wild type
#4024	zhengzhou-92	CHN_China									50	female										1																														58		1											0		1					wild type
#4024	zhengzhou-93	CHN_China									55	female										1																														56		1											1		0					wild type
#4024	zhenjiang-7	CHN_China				2020-02-02					26	male										1																														76		1											1		0					wild type
#4024	zhongshan-39	CHN_China				2020-01-17					36	male										2																														1		1	42		1															wild type
#4024	zhongshan-45	CHN_China				2020-01-28					68	male										1																														52		1											0		1					wild type
#4024	zhoukou-20	CHN_China				2020-01-23					35	male										1																														33		1											1		0					wild type
#4024	zhoukou-39	CHN_China				2020-01-25					68	male										1																														70		1											1		0					wild type
#4024	zhoukou-4	CHN_China				2020-01-18					46	male										1																														49		1											1		0					wild type
#4024	zhoukou-5	CHN_China				2020-01-19					49	female										1																														79		1											1		0					wild type
#4024	zhoukou-56	CHN_China				2020-01-26					56	female										1																														57		1											0		1					wild type
#4024	zhoukou-66	CHN_China				2020-02-02					31	male										1																														27		1											1		0					wild type
#4024	zhuhai-38	CHN_China				2020-01-26					37	female										1																														67		1											1		0					wild type
#4024	zhuhai-53	CHN_China									36	male										3																														36		1	63		2								2		1					wild type
#4024	zhuhai-7	CHN_China				2020-01-20					36	male										1																														38		1											1		0					wild type
#4024	zhuhai-81	CHN_China									66	male										1																														58		1											1		0					wild type
#4024	zibo-20	CHN_China									23	male										1																														24		1											1		0					wild type
#4024	zunyi-11	CHN_China									66	female										1																														23		1											0		1					wild type
#4024	zunyi-2	CHN_China									57	female										1																														49		1											1		0					wild type
#4024	zunyi-23	CHN_China									40	male										2																														44-50		2											1		1					wild type
#3063	1	CHN_China	Zhejiang Province	Taizhou		2020-01-28		2020-01-30	PCR		37	male										3		PCR								other	attendees of card games			3																													1		2				other mahjong players	wild type	Case 1 failed to "take effective control measures, and have been participating in chess and card activities outside movement, resulting in local transmission" (trans.) Many individuals in this outbreak were attending parties/card games/meals with others, this being the early pandemic when masking was not widespread and there was no lockdown.	contact_definition: contact definition is linked to the protocol in another document that I can't locate/translate	FYI
#3063	2	CHN_China	Zhejiang Province	Taizhou		2020-01-28		2020-01-31	PCR		36	female										3		PCR																																																wild type	Many individuals in this outbreak were attending parties/card games/meals with others, this being the early pandemic when masking was not widespread and there was no lockdown.
#3063	3	CHN_China	Zhejiang Province	Taizhou		2020-01-29		2020-01-30	PCR		50	female										1	Yes	PCR								other	attendees of card games			1																															1				another mahjong player	wild type	Case 3 "was isolated and treated, and local prevention and control measures were taken immediately." (trans.) Many individuals in this outbreak were attending parties/card games/meals with others, this being the early pandemic when masking was not widespread and there was no lockdown.
#3063	4	CHN_China	Zhejiang Province	Taizhou		2020-01-29		2020-01-30	PCR		52	male										1	Yes	PCR								other	attendees of card games			1																															1				another mahjong player	wild type	Many individuals in this outbreak were attending parties/card games/meals with others, this being the early pandemic when masking was not widespread and there was no lockdown.
#3063	5	CHN_China	Zhejiang Province	Taizhou		2020-01-26		2020-01-31	PCR		40	male										0		PCR																																																wild type	Many individuals in this outbreak were attending parties/card games/meals with others, this being the early pandemic when masking was not widespread and there was no lockdown.
#3063	6	CHN_China	Zhejiang Province	Taizhou		2020-01-22		2020-02-01	PCR		47	male								44		12		PCR				3				other	attendees of parties and card games			9																													6		6				others at lunches, parties, and mahjong, as well as their father, mother, and wife	wild type	Many individuals in this outbreak were attending parties/card games/meals with others, this being the early pandemic when masking was not widespread and there was no lockdown.
#3063	7	CHN_China	Zhejiang Province	Taizhou		2020-01-25		2020-02-03	PCR		70	male										1		PCR								other	attendee of a party			1																															1				a party	wild type	Many individuals in this outbreak were attending parties/card games/meals with others, this being the early pandemic when masking was not widespread and there was no lockdown.
#3063	8	CHN_China	Zhejiang Province	Taizhou		2020-02-03		2020-02-07	PCR		67	female										0		PCR																																																wild type	Many individuals in this outbreak were attending parties/card games/meals with others, this being the early pandemic when masking was not widespread and there was no lockdown.
#3063	9	CHN_China	Zhejiang Province	Taizhou					PCR		48	female										0		PCR																																																wild type	Many individuals in this outbreak were attending parties/card games/meals with others, this being the early pandemic when masking was not widespread and there was no lockdown.
#3063	10	CHN_China	Zhejiang Province	Taizhou		2020-01-31		2020-02-09	PCR		33	male										1		PCR				1																																							1				their father	wild type	Many individuals in this outbreak were attending parties/card games/meals with others, this being the early pandemic when masking was not widespread and there was no lockdown.
#3063	11	CHN_China	Zhejiang Province	Taizhou		2020-02-01		2020-02-09	PCR		51	female										0		PCR																																																wild type	Many individuals in this outbreak were attending parties/card games/meals with others, this being the early pandemic when masking was not widespread and there was no lockdown.
#3063	12	CHN_China	Zhejiang Province	Taizhou		2020-02-01		2020-02-02	PCR		63	female										0		PCR																																																wild type	Many individuals in this outbreak were attending parties/card games/meals with others, this being the early pandemic when masking was not widespread and there was no lockdown.
#3063	13	CHN_China	Zhejiang Province	Taizhou		2020-01-28		2020-02-02	PCR		51	male										1		PCR								other	person at a shared dinner			1																															1				other individual at a dinner	wild type	Many individuals in this outbreak were attending parties/card games/meals with others, this being the early pandemic when masking was not widespread and there was no lockdown.
#3063	14	CHN_China	Zhejiang Province	Taizhou		2020-02-01		2020-02-07	PCR		64	male										0		PCR																																																wild type	Many individuals in this outbreak were attending parties/card games/meals with others, this being the early pandemic when masking was not widespread and there was no lockdown.
#3063	15	CHN_China	Zhejiang Province	Taizhou		2020-02-02		2020-02-10	PCR		42	male										0		PCR																																																wild type	Many individuals in this outbreak were attending parties/card games/meals with others, this being the early pandemic when masking was not widespread and there was no lockdown.
#3063	16	CHN_China	Zhejiang Province	Taizhou		2020-01-26		2020-02-09	PCR		56	male										2		PCR							2																																		1		1				two individuals with whom the case had a conversation	wild type	Many individuals in this outbreak were attending parties/card games/meals with others, this being the early pandemic when masking was not widespread and there was no lockdown.
#3063	17	CHN_China	Zhejiang Province	Taizhou					PCR		41	female										0		PCR																																																wild type	Many individuals in this outbreak were attending parties/card games/meals with others, this being the early pandemic when masking was not widespread and there was no lockdown.
#3063	18	CHN_China	Zhejiang Province	Taizhou					PCR		30	female										0		PCR																																																wild type	Many individuals in this outbreak were attending parties/card games/meals with others, this being the early pandemic when masking was not widespread and there was no lockdown.
#3090	1	FRO_Faroe Islands							PCR								For contact tracing, close contacts were persons who had face-to-face contact <2 meters of a positive case for >15 minutes; direct physical contact with a case; direct care of a COVID-19 patient without using proper personal protective equipment; or other equally assessed exposures, such as living in a household with, having face-to-face contact for >15 minutes with, or riding in a vehicle with a confirmed COVID-19 case-patient.	1_yes	1_yes			15		PCR																																																wild type	The Office of the Chief Medical Officer performed contact tracing by requesting that all persons with pos- itive RT-PCR test results self-isolate and list persons with whom they had close contact <48 hours before symptom onset. Asymptomatic positive persons were asked to list all contacts <48 hours before diagnosis. The government of Faroe Islands implemented lock- down on March 12, 2020, when only 3 confirmed cases were known in the country. The main non- pharmaceutical interventions were closing schools, childcare centers, and nonessential public workplac- es. The government discouraged unnecessary travel and reduced transport to and from the country to a minimum. The government also promoted social distancing, frequent handwashing and use of hand sanitizers, and avoiding large gatherings. After March 12, all travelers arriving in the Faroe Islands were asked to self-quarantine for 14 days.
#3090	2	FRO_Faroe Islands							PCR								For contact tracing, close contacts were persons who had face-to-face contact <2 meters of a positive case for >15 minutes; direct physical contact with a case; direct care of a COVID-19 patient without using proper personal protective equipment; or other equally assessed exposures, such as living in a household with, having face-to-face contact for >15 minutes with, or riding in a vehicle with a confirmed COVID-19 case-patient.	1_yes	1_yes			3		PCR																																																wild type	The Office of the Chief Medical Officer performed contact tracing by requesting that all persons with pos- itive RT-PCR test results self-isolate and list persons with whom they had close contact <48 hours before symptom onset. Asymptomatic positive persons were asked to list all contacts <48 hours before diagnosis. The government of Faroe Islands implemented lock- down on March 12, 2020, when only 3 confirmed cases were known in the country. The main non- pharmaceutical interventions were closing schools, childcare centers, and nonessential public workplac- es. The government discouraged unnecessary travel and reduced transport to and from the country to a minimum. The government also promoted social distancing, frequent handwashing and use of hand sanitizers, and avoiding large gatherings. After March 12, all travelers arriving in the Faroe Islands were asked to self-quarantine for 14 days.
#3090	3	FRO_Faroe Islands							PCR								For contact tracing, close contacts were persons who had face-to-face contact <2 meters of a positive case for >15 minutes; direct physical contact with a case; direct care of a COVID-19 patient without using proper personal protective equipment; or other equally assessed exposures, such as living in a household with, having face-to-face contact for >15 minutes with, or riding in a vehicle with a confirmed COVID-19 case-patient.	1_yes	1_yes			1		PCR																																																wild type	The Office of the Chief Medical Officer performed contact tracing by requesting that all persons with pos- itive RT-PCR test results self-isolate and list persons with whom they had close contact <48 hours before symptom onset. Asymptomatic positive persons were asked to list all contacts <48 hours before diagnosis. The government of Faroe Islands implemented lock- down on March 12, 2020, when only 3 confirmed cases were known in the country. The main non- pharmaceutical interventions were closing schools, childcare centers, and nonessential public workplac- es. The government discouraged unnecessary travel and reduced transport to and from the country to a minimum. The government also promoted social distancing, frequent handwashing and use of hand sanitizers, and avoiding large gatherings. After March 12, all travelers arriving in the Faroe Islands were asked to self-quarantine for 14 days.
#3090	4	FRO_Faroe Islands							PCR								For contact tracing, close contacts were persons who had face-to-face contact <2 meters of a positive case for >15 minutes; direct physical contact with a case; direct care of a COVID-19 patient without using proper personal protective equipment; or other equally assessed exposures, such as living in a household with, having face-to-face contact for >15 minutes with, or riding in a vehicle with a confirmed COVID-19 case-patient.	1_yes	1_yes			0		PCR																																																wild type	The Office of the Chief Medical Officer performed contact tracing by requesting that all persons with pos- itive RT-PCR test results self-isolate and list persons with whom they had close contact <48 hours before symptom onset. Asymptomatic positive persons were asked to list all contacts <48 hours before diagnosis. The government of Faroe Islands implemented lock- down on March 12, 2020, when only 3 confirmed cases were known in the country. The main non- pharmaceutical interventions were closing schools, childcare centers, and nonessential public workplac- es. The government discouraged unnecessary travel and reduced transport to and from the country to a minimum. The government also promoted social distancing, frequent handwashing and use of hand sanitizers, and avoiding large gatherings. After March 12, all travelers arriving in the Faroe Islands were asked to self-quarantine for 14 days.
#3090	5	FRO_Faroe Islands							PCR								For contact tracing, close contacts were persons who had face-to-face contact <2 meters of a positive case for >15 minutes; direct physical contact with a case; direct care of a COVID-19 patient without using proper personal protective equipment; or other equally assessed exposures, such as living in a household with, having face-to-face contact for >15 minutes with, or riding in a vehicle with a confirmed COVID-19 case-patient.	1_yes	1_yes			0		PCR																																																wild type	The Office of the Chief Medical Officer performed contact tracing by requesting that all persons with pos- itive RT-PCR test results self-isolate and list persons with whom they had close contact <48 hours before symptom onset. Asymptomatic positive persons were asked to list all contacts <48 hours before diagnosis. The government of Faroe Islands implemented lock- down on March 12, 2020, when only 3 confirmed cases were known in the country. The main non- pharmaceutical interventions were closing schools, childcare centers, and nonessential public workplac- es. The government discouraged unnecessary travel and reduced transport to and from the country to a minimum. The government also promoted social distancing, frequent handwashing and use of hand sanitizers, and avoiding large gatherings. After March 12, all travelers arriving in the Faroe Islands were asked to self-quarantine for 14 days.
#3090	6	FRO_Faroe Islands							PCR								For contact tracing, close contacts were persons who had face-to-face contact <2 meters of a positive case for >15 minutes; direct physical contact with a case; direct care of a COVID-19 patient without using proper personal protective equipment; or other equally assessed exposures, such as living in a household with, having face-to-face contact for >15 minutes with, or riding in a vehicle with a confirmed COVID-19 case-patient.	1_yes	1_yes			2		PCR																																																wild type	The Office of the Chief Medical Officer performed contact tracing by requesting that all persons with pos- itive RT-PCR test results self-isolate and list persons with whom they had close contact <48 hours before symptom onset. Asymptomatic positive persons were asked to list all contacts <48 hours before diagnosis. The government of Faroe Islands implemented lock- down on March 12, 2020, when only 3 confirmed cases were known in the country. The main non- pharmaceutical interventions were closing schools, childcare centers, and nonessential public workplac- es. The government discouraged unnecessary travel and reduced transport to and from the country to a minimum. The government also promoted social distancing, frequent handwashing and use of hand sanitizers, and avoiding large gatherings. After March 12, all travelers arriving in the Faroe Islands were asked to self-quarantine for 14 days.
#3090	7	FRO_Faroe Islands							PCR								For contact tracing, close contacts were persons who had face-to-face contact <2 meters of a positive case for >15 minutes; direct physical contact with a case; direct care of a COVID-19 patient without using proper personal protective equipment; or other equally assessed exposures, such as living in a household with, having face-to-face contact for >15 minutes with, or riding in a vehicle with a confirmed COVID-19 case-patient.	1_yes	1_yes			0		PCR																																																wild type	The Office of the Chief Medical Officer performed contact tracing by requesting that all persons with pos- itive RT-PCR test results self-isolate and list persons with whom they had close contact <48 hours before symptom onset. Asymptomatic positive persons were asked to list all contacts <48 hours before diagnosis. The government of Faroe Islands implemented lock- down on March 12, 2020, when only 3 confirmed cases were known in the country. The main non- pharmaceutical interventions were closing schools, childcare centers, and nonessential public workplac- es. The government discouraged unnecessary travel and reduced transport to and from the country to a minimum. The government also promoted social distancing, frequent handwashing and use of hand sanitizers, and avoiding large gatherings. After March 12, all travelers arriving in the Faroe Islands were asked to self-quarantine for 14 days.
#3090	8	FRO_Faroe Islands							PCR								For contact tracing, close contacts were persons who had face-to-face contact <2 meters of a positive case for >15 minutes; direct physical contact with a case; direct care of a COVID-19 patient without using proper personal protective equipment; or other equally assessed exposures, such as living in a household with, having face-to-face contact for >15 minutes with, or riding in a vehicle with a confirmed COVID-19 case-patient.	1_yes	1_yes			0		PCR																																																wild type	The Office of the Chief Medical Officer performed contact tracing by requesting that all persons with pos- itive RT-PCR test results self-isolate and list persons with whom they had close contact <48 hours before symptom onset. Asymptomatic positive persons were asked to list all contacts <48 hours before diagnosis. The government of Faroe Islands implemented lock- down on March 12, 2020, when only 3 confirmed cases were known in the country. The main non- pharmaceutical interventions were closing schools, childcare centers, and nonessential public workplac- es. The government discouraged unnecessary travel and reduced transport to and from the country to a minimum. The government also promoted social distancing, frequent handwashing and use of hand sanitizers, and avoiding large gatherings. After March 12, all travelers arriving in the Faroe Islands were asked to self-quarantine for 14 days.
#3090	9	FRO_Faroe Islands							PCR								For contact tracing, close contacts were persons who had face-to-face contact <2 meters of a positive case for >15 minutes; direct physical contact with a case; direct care of a COVID-19 patient without using proper personal protective equipment; or other equally assessed exposures, such as living in a household with, having face-to-face contact for >15 minutes with, or riding in a vehicle with a confirmed COVID-19 case-patient.	1_yes	1_yes			0		PCR																																																wild type	The Office of the Chief Medical Officer performed contact tracing by requesting that all persons with pos- itive RT-PCR test results self-isolate and list persons with whom they had close contact <48 hours before symptom onset. Asymptomatic positive persons were asked to list all contacts <48 hours before diagnosis. The government of Faroe Islands implemented lock- down on March 12, 2020, when only 3 confirmed cases were known in the country. The main non- pharmaceutical interventions were closing schools, childcare centers, and nonessential public workplac- es. The government discouraged unnecessary travel and reduced transport to and from the country to a minimum. The government also promoted social distancing, frequent handwashing and use of hand sanitizers, and avoiding large gatherings. After March 12, all travelers arriving in the Faroe Islands were asked to self-quarantine for 14 days.
#3090	10	FRO_Faroe Islands							PCR								For contact tracing, close contacts were persons who had face-to-face contact <2 meters of a positive case for >15 minutes; direct physical contact with a case; direct care of a COVID-19 patient without using proper personal protective equipment; or other equally assessed exposures, such as living in a household with, having face-to-face contact for >15 minutes with, or riding in a vehicle with a confirmed COVID-19 case-patient.	1_yes	1_yes			1		PCR																																																wild type	The Office of the Chief Medical Officer performed contact tracing by requesting that all persons with pos- itive RT-PCR test results self-isolate and list persons with whom they had close contact <48 hours before symptom onset. Asymptomatic positive persons were asked to list all contacts <48 hours before diagnosis. The government of Faroe Islands implemented lock- down on March 12, 2020, when only 3 confirmed cases were known in the country. The main non- pharmaceutical interventions were closing schools, childcare centers, and nonessential public workplac- es. The government discouraged unnecessary travel and reduced transport to and from the country to a minimum. The government also promoted social distancing, frequent handwashing and use of hand sanitizers, and avoiding large gatherings. After March 12, all travelers arriving in the Faroe Islands were asked to self-quarantine for 14 days.
#3090	11	FRO_Faroe Islands							PCR								For contact tracing, close contacts were persons who had face-to-face contact <2 meters of a positive case for >15 minutes; direct physical contact with a case; direct care of a COVID-19 patient without using proper personal protective equipment; or other equally assessed exposures, such as living in a household with, having face-to-face contact for >15 minutes with, or riding in a vehicle with a confirmed COVID-19 case-patient.	1_yes	1_yes			1		PCR																																																wild type	The Office of the Chief Medical Officer performed contact tracing by requesting that all persons with pos- itive RT-PCR test results self-isolate and list persons with whom they had close contact <48 hours before symptom onset. Asymptomatic positive persons were asked to list all contacts <48 hours before diagnosis. The government of Faroe Islands implemented lock- down on March 12, 2020, when only 3 confirmed cases were known in the country. The main non- pharmaceutical interventions were closing schools, childcare centers, and nonessential public workplac- es. The government discouraged unnecessary travel and reduced transport to and from the country to a minimum. The government also promoted social distancing, frequent handwashing and use of hand sanitizers, and avoiding large gatherings. After March 12, all travelers arriving in the Faroe Islands were asked to self-quarantine for 14 days.
#3090	12	FRO_Faroe Islands							PCR								For contact tracing, close contacts were persons who had face-to-face contact <2 meters of a positive case for >15 minutes; direct physical contact with a case; direct care of a COVID-19 patient without using proper personal protective equipment; or other equally assessed exposures, such as living in a household with, having face-to-face contact for >15 minutes with, or riding in a vehicle with a confirmed COVID-19 case-patient.	1_yes	1_yes			0		PCR																																																wild type	The Office of the Chief Medical Officer performed contact tracing by requesting that all persons with pos- itive RT-PCR test results self-isolate and list persons with whom they had close contact <48 hours before symptom onset. Asymptomatic positive persons were asked to list all contacts <48 hours before diagnosis. The government of Faroe Islands implemented lock- down on March 12, 2020, when only 3 confirmed cases were known in the country. The main non- pharmaceutical interventions were closing schools, childcare centers, and nonessential public workplac- es. The government discouraged unnecessary travel and reduced transport to and from the country to a minimum. The government also promoted social distancing, frequent handwashing and use of hand sanitizers, and avoiding large gatherings. After March 12, all travelers arriving in the Faroe Islands were asked to self-quarantine for 14 days.
#3090	13	FRO_Faroe Islands							PCR								For contact tracing, close contacts were persons who had face-to-face contact <2 meters of a positive case for >15 minutes; direct physical contact with a case; direct care of a COVID-19 patient without using proper personal protective equipment; or other equally assessed exposures, such as living in a household with, having face-to-face contact for >15 minutes with, or riding in a vehicle with a confirmed COVID-19 case-patient.	1_yes	1_yes			1		PCR																																																wild type	The Office of the Chief Medical Officer performed contact tracing by requesting that all persons with pos- itive RT-PCR test results self-isolate and list persons with whom they had close contact <48 hours before symptom onset. Asymptomatic positive persons were asked to list all contacts <48 hours before diagnosis. The government of Faroe Islands implemented lock- down on March 12, 2020, when only 3 confirmed cases were known in the country. The main non- pharmaceutical interventions were closing schools, childcare centers, and nonessential public workplac- es. The government discouraged unnecessary travel and reduced transport to and from the country to a minimum. The government also promoted social distancing, frequent handwashing and use of hand sanitizers, and avoiding large gatherings. After March 12, all travelers arriving in the Faroe Islands were asked to self-quarantine for 14 days.
#3090	14	FRO_Faroe Islands							PCR								For contact tracing, close contacts were persons who had face-to-face contact <2 meters of a positive case for >15 minutes; direct physical contact with a case; direct care of a COVID-19 patient without using proper personal protective equipment; or other equally assessed exposures, such as living in a household with, having face-to-face contact for >15 minutes with, or riding in a vehicle with a confirmed COVID-19 case-patient.	1_yes	1_yes			0		PCR																																																wild type	The Office of the Chief Medical Officer performed contact tracing by requesting that all persons with pos- itive RT-PCR test results self-isolate and list persons with whom they had close contact <48 hours before symptom onset. Asymptomatic positive persons were asked to list all contacts <48 hours before diagnosis. The government of Faroe Islands implemented lock- down on March 12, 2020, when only 3 confirmed cases were known in the country. The main non- pharmaceutical interventions were closing schools, childcare centers, and nonessential public workplac- es. The government discouraged unnecessary travel and reduced transport to and from the country to a minimum. The government also promoted social distancing, frequent handwashing and use of hand sanitizers, and avoiding large gatherings. After March 12, all travelers arriving in the Faroe Islands were asked to self-quarantine for 14 days.
#3090	15	FRO_Faroe Islands							PCR								For contact tracing, close contacts were persons who had face-to-face contact <2 meters of a positive case for >15 minutes; direct physical contact with a case; direct care of a COVID-19 patient without using proper personal protective equipment; or other equally assessed exposures, such as living in a household with, having face-to-face contact for >15 minutes with, or riding in a vehicle with a confirmed COVID-19 case-patient.	1_yes	1_yes			0		PCR																																																wild type	The Office of the Chief Medical Officer performed contact tracing by requesting that all persons with pos- itive RT-PCR test results self-isolate and list persons with whom they had close contact <48 hours before symptom onset. Asymptomatic positive persons were asked to list all contacts <48 hours before diagnosis. The government of Faroe Islands implemented lock- down on March 12, 2020, when only 3 confirmed cases were known in the country. The main non- pharmaceutical interventions were closing schools, childcare centers, and nonessential public workplac- es. The government discouraged unnecessary travel and reduced transport to and from the country to a minimum. The government also promoted social distancing, frequent handwashing and use of hand sanitizers, and avoiding large gatherings. After March 12, all travelers arriving in the Faroe Islands were asked to self-quarantine for 14 days.
#3090	16	FRO_Faroe Islands							PCR								For contact tracing, close contacts were persons who had face-to-face contact <2 meters of a positive case for >15 minutes; direct physical contact with a case; direct care of a COVID-19 patient without using proper personal protective equipment; or other equally assessed exposures, such as living in a household with, having face-to-face contact for >15 minutes with, or riding in a vehicle with a confirmed COVID-19 case-patient.	1_yes	1_yes			4		PCR																																																wild type	The Office of the Chief Medical Officer performed contact tracing by requesting that all persons with pos- itive RT-PCR test results self-isolate and list persons with whom they had close contact <48 hours before symptom onset. Asymptomatic positive persons were asked to list all contacts <48 hours before diagnosis. The government of Faroe Islands implemented lock- down on March 12, 2020, when only 3 confirmed cases were known in the country. The main non- pharmaceutical interventions were closing schools, childcare centers, and nonessential public workplac- es. The government discouraged unnecessary travel and reduced transport to and from the country to a minimum. The government also promoted social distancing, frequent handwashing and use of hand sanitizers, and avoiding large gatherings. After March 12, all travelers arriving in the Faroe Islands were asked to self-quarantine for 14 days.
#3090	17	FRO_Faroe Islands							PCR								For contact tracing, close contacts were persons who had face-to-face contact <2 meters of a positive case for >15 minutes; direct physical contact with a case; direct care of a COVID-19 patient without using proper personal protective equipment; or other equally assessed exposures, such as living in a household with, having face-to-face contact for >15 minutes with, or riding in a vehicle with a confirmed COVID-19 case-patient.	1_yes	1_yes			0		PCR																																																wild type	The Office of the Chief Medical Officer performed contact tracing by requesting that all persons with pos- itive RT-PCR test results self-isolate and list persons with whom they had close contact <48 hours before symptom onset. Asymptomatic positive persons were asked to list all contacts <48 hours before diagnosis. The government of Faroe Islands implemented lock- down on March 12, 2020, when only 3 confirmed cases were known in the country. The main non- pharmaceutical interventions were closing schools, childcare centers, and nonessential public workplac- es. The government discouraged unnecessary travel and reduced transport to and from the country to a minimum. The government also promoted social distancing, frequent handwashing and use of hand sanitizers, and avoiding large gatherings. After March 12, all travelers arriving in the Faroe Islands were asked to self-quarantine for 14 days.
#3090	18	FRO_Faroe Islands							PCR								For contact tracing, close contacts were persons who had face-to-face contact <2 meters of a positive case for >15 minutes; direct physical contact with a case; direct care of a COVID-19 patient without using proper personal protective equipment; or other equally assessed exposures, such as living in a household with, having face-to-face contact for >15 minutes with, or riding in a vehicle with a confirmed COVID-19 case-patient.	1_yes	1_yes			0		PCR																																																wild type	The Office of the Chief Medical Officer performed contact tracing by requesting that all persons with pos- itive RT-PCR test results self-isolate and list persons with whom they had close contact <48 hours before symptom onset. Asymptomatic positive persons were asked to list all contacts <48 hours before diagnosis. The government of Faroe Islands implemented lock- down on March 12, 2020, when only 3 confirmed cases were known in the country. The main non- pharmaceutical interventions were closing schools, childcare centers, and nonessential public workplac- es. The government discouraged unnecessary travel and reduced transport to and from the country to a minimum. The government also promoted social distancing, frequent handwashing and use of hand sanitizers, and avoiding large gatherings. After March 12, all travelers arriving in the Faroe Islands were asked to self-quarantine for 14 days.
#3090	19	FRO_Faroe Islands							PCR								For contact tracing, close contacts were persons who had face-to-face contact <2 meters of a positive case for >15 minutes; direct physical contact with a case; direct care of a COVID-19 patient without using proper personal protective equipment; or other equally assessed exposures, such as living in a household with, having face-to-face contact for >15 minutes with, or riding in a vehicle with a confirmed COVID-19 case-patient.	1_yes	1_yes			0		PCR																																																wild type	The Office of the Chief Medical Officer performed contact tracing by requesting that all persons with pos- itive RT-PCR test results self-isolate and list persons with whom they had close contact <48 hours before symptom onset. Asymptomatic positive persons were asked to list all contacts <48 hours before diagnosis. The government of Faroe Islands implemented lock- down on March 12, 2020, when only 3 confirmed cases were known in the country. The main non- pharmaceutical interventions were closing schools, childcare centers, and nonessential public workplac- es. The government discouraged unnecessary travel and reduced transport to and from the country to a minimum. The government also promoted social distancing, frequent handwashing and use of hand sanitizers, and avoiding large gatherings. After March 12, all travelers arriving in the Faroe Islands were asked to self-quarantine for 14 days.
#3090	20	FRO_Faroe Islands							PCR								For contact tracing, close contacts were persons who had face-to-face contact <2 meters of a positive case for >15 minutes; direct physical contact with a case; direct care of a COVID-19 patient without using proper personal protective equipment; or other equally assessed exposures, such as living in a household with, having face-to-face contact for >15 minutes with, or riding in a vehicle with a confirmed COVID-19 case-patient.	1_yes	1_yes			0		PCR																																																wild type	The Office of the Chief Medical Officer performed contact tracing by requesting that all persons with pos- itive RT-PCR test results self-isolate and list persons with whom they had close contact <48 hours before symptom onset. Asymptomatic positive persons were asked to list all contacts <48 hours before diagnosis. The government of Faroe Islands implemented lock- down on March 12, 2020, when only 3 confirmed cases were known in the country. The main non- pharmaceutical interventions were closing schools, childcare centers, and nonessential public workplac- es. The government discouraged unnecessary travel and reduced transport to and from the country to a minimum. The government also promoted social distancing, frequent handwashing and use of hand sanitizers, and avoiding large gatherings. After March 12, all travelers arriving in the Faroe Islands were asked to self-quarantine for 14 days.
#3090	21	FRO_Faroe Islands							PCR								For contact tracing, close contacts were persons who had face-to-face contact <2 meters of a positive case for >15 minutes; direct physical contact with a case; direct care of a COVID-19 patient without using proper personal protective equipment; or other equally assessed exposures, such as living in a household with, having face-to-face contact for >15 minutes with, or riding in a vehicle with a confirmed COVID-19 case-patient.	1_yes	1_yes			0		PCR																																																wild type	The Office of the Chief Medical Officer performed contact tracing by requesting that all persons with pos- itive RT-PCR test results self-isolate and list persons with whom they had close contact <48 hours before symptom onset. Asymptomatic positive persons were asked to list all contacts <48 hours before diagnosis. The government of Faroe Islands implemented lock- down on March 12, 2020, when only 3 confirmed cases were known in the country. The main non- pharmaceutical interventions were closing schools, childcare centers, and nonessential public workplac- es. The government discouraged unnecessary travel and reduced transport to and from the country to a minimum. The government also promoted social distancing, frequent handwashing and use of hand sanitizers, and avoiding large gatherings. After March 12, all travelers arriving in the Faroe Islands were asked to self-quarantine for 14 days.
#3090	22	FRO_Faroe Islands							PCR								For contact tracing, close contacts were persons who had face-to-face contact <2 meters of a positive case for >15 minutes; direct physical contact with a case; direct care of a COVID-19 patient without using proper personal protective equipment; or other equally assessed exposures, such as living in a household with, having face-to-face contact for >15 minutes with, or riding in a vehicle with a confirmed COVID-19 case-patient.	1_yes	1_yes			0		PCR																																																wild type	The Office of the Chief Medical Officer performed contact tracing by requesting that all persons with pos- itive RT-PCR test results self-isolate and list persons with whom they had close contact <48 hours before symptom onset. Asymptomatic positive persons were asked to list all contacts <48 hours before diagnosis. The government of Faroe Islands implemented lock- down on March 12, 2020, when only 3 confirmed cases were known in the country. The main non- pharmaceutical interventions were closing schools, childcare centers, and nonessential public workplac- es. The government discouraged unnecessary travel and reduced transport to and from the country to a minimum. The government also promoted social distancing, frequent handwashing and use of hand sanitizers, and avoiding large gatherings. After March 12, all travelers arriving in the Faroe Islands were asked to self-quarantine for 14 days.
#3090	23	FRO_Faroe Islands							PCR								For contact tracing, close contacts were persons who had face-to-face contact <2 meters of a positive case for >15 minutes; direct physical contact with a case; direct care of a COVID-19 patient without using proper personal protective equipment; or other equally assessed exposures, such as living in a household with, having face-to-face contact for >15 minutes with, or riding in a vehicle with a confirmed COVID-19 case-patient.	1_yes	1_yes			3		PCR																																																wild type	The Office of the Chief Medical Officer performed contact tracing by requesting that all persons with pos- itive RT-PCR test results self-isolate and list persons with whom they had close contact <48 hours before symptom onset. Asymptomatic positive persons were asked to list all contacts <48 hours before diagnosis. The government of Faroe Islands implemented lock- down on March 12, 2020, when only 3 confirmed cases were known in the country. The main non- pharmaceutical interventions were closing schools, childcare centers, and nonessential public workplac- es. The government discouraged unnecessary travel and reduced transport to and from the country to a minimum. The government also promoted social distancing, frequent handwashing and use of hand sanitizers, and avoiding large gatherings. After March 12, all travelers arriving in the Faroe Islands were asked to self-quarantine for 14 days.
#3090	24	FRO_Faroe Islands							PCR								For contact tracing, close contacts were persons who had face-to-face contact <2 meters of a positive case for >15 minutes; direct physical contact with a case; direct care of a COVID-19 patient without using proper personal protective equipment; or other equally assessed exposures, such as living in a household with, having face-to-face contact for >15 minutes with, or riding in a vehicle with a confirmed COVID-19 case-patient.	1_yes	1_yes			0		PCR																																																wild type	The Office of the Chief Medical Officer performed contact tracing by requesting that all persons with pos- itive RT-PCR test results self-isolate and list persons with whom they had close contact <48 hours before symptom onset. Asymptomatic positive persons were asked to list all contacts <48 hours before diagnosis. The government of Faroe Islands implemented lock- down on March 12, 2020, when only 3 confirmed cases were known in the country. The main non- pharmaceutical interventions were closing schools, childcare centers, and nonessential public workplac- es. The government discouraged unnecessary travel and reduced transport to and from the country to a minimum. The government also promoted social distancing, frequent handwashing and use of hand sanitizers, and avoiding large gatherings. After March 12, all travelers arriving in the Faroe Islands were asked to self-quarantine for 14 days.
#3090	25	FRO_Faroe Islands							PCR								For contact tracing, close contacts were persons who had face-to-face contact <2 meters of a positive case for >15 minutes; direct physical contact with a case; direct care of a COVID-19 patient without using proper personal protective equipment; or other equally assessed exposures, such as living in a household with, having face-to-face contact for >15 minutes with, or riding in a vehicle with a confirmed COVID-19 case-patient.	1_yes	1_yes			0		PCR																																																wild type	The Office of the Chief Medical Officer performed contact tracing by requesting that all persons with pos- itive RT-PCR test results self-isolate and list persons with whom they had close contact <48 hours before symptom onset. Asymptomatic positive persons were asked to list all contacts <48 hours before diagnosis. The government of Faroe Islands implemented lock- down on March 12, 2020, when only 3 confirmed cases were known in the country. The main non- pharmaceutical interventions were closing schools, childcare centers, and nonessential public workplac- es. The government discouraged unnecessary travel and reduced transport to and from the country to a minimum. The government also promoted social distancing, frequent handwashing and use of hand sanitizers, and avoiding large gatherings. After March 12, all travelers arriving in the Faroe Islands were asked to self-quarantine for 14 days.
#3090	26	FRO_Faroe Islands							PCR								For contact tracing, close contacts were persons who had face-to-face contact <2 meters of a positive case for >15 minutes; direct physical contact with a case; direct care of a COVID-19 patient without using proper personal protective equipment; or other equally assessed exposures, such as living in a household with, having face-to-face contact for >15 minutes with, or riding in a vehicle with a confirmed COVID-19 case-patient.	1_yes	1_yes			1		PCR																																																wild type	The Office of the Chief Medical Officer performed contact tracing by requesting that all persons with pos- itive RT-PCR test results self-isolate and list persons with whom they had close contact <48 hours before symptom onset. Asymptomatic positive persons were asked to list all contacts <48 hours before diagnosis. The government of Faroe Islands implemented lock- down on March 12, 2020, when only 3 confirmed cases were known in the country. The main non- pharmaceutical interventions were closing schools, childcare centers, and nonessential public workplac- es. The government discouraged unnecessary travel and reduced transport to and from the country to a minimum. The government also promoted social distancing, frequent handwashing and use of hand sanitizers, and avoiding large gatherings. After March 12, all travelers arriving in the Faroe Islands were asked to self-quarantine for 14 days.
#3090	27	FRO_Faroe Islands							PCR								For contact tracing, close contacts were persons who had face-to-face contact <2 meters of a positive case for >15 minutes; direct physical contact with a case; direct care of a COVID-19 patient without using proper personal protective equipment; or other equally assessed exposures, such as living in a household with, having face-to-face contact for >15 minutes with, or riding in a vehicle with a confirmed COVID-19 case-patient.	1_yes	1_yes			0		PCR																																																wild type	The Office of the Chief Medical Officer performed contact tracing by requesting that all persons with pos- itive RT-PCR test results self-isolate and list persons with whom they had close contact <48 hours before symptom onset. Asymptomatic positive persons were asked to list all contacts <48 hours before diagnosis. The government of Faroe Islands implemented lock- down on March 12, 2020, when only 3 confirmed cases were known in the country. The main non- pharmaceutical interventions were closing schools, childcare centers, and nonessential public workplac- es. The government discouraged unnecessary travel and reduced transport to and from the country to a minimum. The government also promoted social distancing, frequent handwashing and use of hand sanitizers, and avoiding large gatherings. After March 12, all travelers arriving in the Faroe Islands were asked to self-quarantine for 14 days.
#3090	28	FRO_Faroe Islands							PCR								For contact tracing, close contacts were persons who had face-to-face contact <2 meters of a positive case for >15 minutes; direct physical contact with a case; direct care of a COVID-19 patient without using proper personal protective equipment; or other equally assessed exposures, such as living in a household with, having face-to-face contact for >15 minutes with, or riding in a vehicle with a confirmed COVID-19 case-patient.	1_yes	1_yes			2		PCR																																																wild type	The Office of the Chief Medical Officer performed contact tracing by requesting that all persons with pos- itive RT-PCR test results self-isolate and list persons with whom they had close contact <48 hours before symptom onset. Asymptomatic positive persons were asked to list all contacts <48 hours before diagnosis. The government of Faroe Islands implemented lock- down on March 12, 2020, when only 3 confirmed cases were known in the country. The main non- pharmaceutical interventions were closing schools, childcare centers, and nonessential public workplac- es. The government discouraged unnecessary travel and reduced transport to and from the country to a minimum. The government also promoted social distancing, frequent handwashing and use of hand sanitizers, and avoiding large gatherings. After March 12, all travelers arriving in the Faroe Islands were asked to self-quarantine for 14 days.
#3090	29	FRO_Faroe Islands							PCR								For contact tracing, close contacts were persons who had face-to-face contact <2 meters of a positive case for >15 minutes; direct physical contact with a case; direct care of a COVID-19 patient without using proper personal protective equipment; or other equally assessed exposures, such as living in a household with, having face-to-face contact for >15 minutes with, or riding in a vehicle with a confirmed COVID-19 case-patient.	1_yes	1_yes			1		PCR																																																wild type	The Office of the Chief Medical Officer performed contact tracing by requesting that all persons with pos- itive RT-PCR test results self-isolate and list persons with whom they had close contact <48 hours before symptom onset. Asymptomatic positive persons were asked to list all contacts <48 hours before diagnosis. The government of Faroe Islands implemented lock- down on March 12, 2020, when only 3 confirmed cases were known in the country. The main non- pharmaceutical interventions were closing schools, childcare centers, and nonessential public workplac- es. The government discouraged unnecessary travel and reduced transport to and from the country to a minimum. The government also promoted social distancing, frequent handwashing and use of hand sanitizers, and avoiding large gatherings. After March 12, all travelers arriving in the Faroe Islands were asked to self-quarantine for 14 days.
#3090	30	FRO_Faroe Islands							PCR								For contact tracing, close contacts were persons who had face-to-face contact <2 meters of a positive case for >15 minutes; direct physical contact with a case; direct care of a COVID-19 patient without using proper personal protective equipment; or other equally assessed exposures, such as living in a household with, having face-to-face contact for >15 minutes with, or riding in a vehicle with a confirmed COVID-19 case-patient.	1_yes	1_yes			0		PCR																																																wild type	The Office of the Chief Medical Officer performed contact tracing by requesting that all persons with pos- itive RT-PCR test results self-isolate and list persons with whom they had close contact <48 hours before symptom onset. Asymptomatic positive persons were asked to list all contacts <48 hours before diagnosis. The government of Faroe Islands implemented lock- down on March 12, 2020, when only 3 confirmed cases were known in the country. The main non- pharmaceutical interventions were closing schools, childcare centers, and nonessential public workplac- es. The government discouraged unnecessary travel and reduced transport to and from the country to a minimum. The government also promoted social distancing, frequent handwashing and use of hand sanitizers, and avoiding large gatherings. After March 12, all travelers arriving in the Faroe Islands were asked to self-quarantine for 14 days.
#3090	31	FRO_Faroe Islands							PCR								For contact tracing, close contacts were persons who had face-to-face contact <2 meters of a positive case for >15 minutes; direct physical contact with a case; direct care of a COVID-19 patient without using proper personal protective equipment; or other equally assessed exposures, such as living in a household with, having face-to-face contact for >15 minutes with, or riding in a vehicle with a confirmed COVID-19 case-patient.	1_yes	1_yes			0		PCR																																																wild type	The Office of the Chief Medical Officer performed contact tracing by requesting that all persons with pos- itive RT-PCR test results self-isolate and list persons with whom they had close contact <48 hours before symptom onset. Asymptomatic positive persons were asked to list all contacts <48 hours before diagnosis. The government of Faroe Islands implemented lock- down on March 12, 2020, when only 3 confirmed cases were known in the country. The main non- pharmaceutical interventions were closing schools, childcare centers, and nonessential public workplac- es. The government discouraged unnecessary travel and reduced transport to and from the country to a minimum. The government also promoted social distancing, frequent handwashing and use of hand sanitizers, and avoiding large gatherings. After March 12, all travelers arriving in the Faroe Islands were asked to self-quarantine for 14 days.
#3090	32	FRO_Faroe Islands							PCR								For contact tracing, close contacts were persons who had face-to-face contact <2 meters of a positive case for >15 minutes; direct physical contact with a case; direct care of a COVID-19 patient without using proper personal protective equipment; or other equally assessed exposures, such as living in a household with, having face-to-face contact for >15 minutes with, or riding in a vehicle with a confirmed COVID-19 case-patient.	1_yes	1_yes			0		PCR																																																wild type	The Office of the Chief Medical Officer performed contact tracing by requesting that all persons with pos- itive RT-PCR test results self-isolate and list persons with whom they had close contact <48 hours before symptom onset. Asymptomatic positive persons were asked to list all contacts <48 hours before diagnosis. The government of Faroe Islands implemented lock- down on March 12, 2020, when only 3 confirmed cases were known in the country. The main non- pharmaceutical interventions were closing schools, childcare centers, and nonessential public workplac- es. The government discouraged unnecessary travel and reduced transport to and from the country to a minimum. The government also promoted social distancing, frequent handwashing and use of hand sanitizers, and avoiding large gatherings. After March 12, all travelers arriving in the Faroe Islands were asked to self-quarantine for 14 days.
#3090	33	FRO_Faroe Islands							PCR								For contact tracing, close contacts were persons who had face-to-face contact <2 meters of a positive case for >15 minutes; direct physical contact with a case; direct care of a COVID-19 patient without using proper personal protective equipment; or other equally assessed exposures, such as living in a household with, having face-to-face contact for >15 minutes with, or riding in a vehicle with a confirmed COVID-19 case-patient.	1_yes	1_yes			0		PCR																																																wild type	The Office of the Chief Medical Officer performed contact tracing by requesting that all persons with pos- itive RT-PCR test results self-isolate and list persons with whom they had close contact <48 hours before symptom onset. Asymptomatic positive persons were asked to list all contacts <48 hours before diagnosis. The government of Faroe Islands implemented lock- down on March 12, 2020, when only 3 confirmed cases were known in the country. The main non- pharmaceutical interventions were closing schools, childcare centers, and nonessential public workplac- es. The government discouraged unnecessary travel and reduced transport to and from the country to a minimum. The government also promoted social distancing, frequent handwashing and use of hand sanitizers, and avoiding large gatherings. After March 12, all travelers arriving in the Faroe Islands were asked to self-quarantine for 14 days.
#3090	34	FRO_Faroe Islands							PCR								For contact tracing, close contacts were persons who had face-to-face contact <2 meters of a positive case for >15 minutes; direct physical contact with a case; direct care of a COVID-19 patient without using proper personal protective equipment; or other equally assessed exposures, such as living in a household with, having face-to-face contact for >15 minutes with, or riding in a vehicle with a confirmed COVID-19 case-patient.	1_yes	1_yes			0		PCR																																																wild type	The Office of the Chief Medical Officer performed contact tracing by requesting that all persons with pos- itive RT-PCR test results self-isolate and list persons with whom they had close contact <48 hours before symptom onset. Asymptomatic positive persons were asked to list all contacts <48 hours before diagnosis. The government of Faroe Islands implemented lock- down on March 12, 2020, when only 3 confirmed cases were known in the country. The main non- pharmaceutical interventions were closing schools, childcare centers, and nonessential public workplac- es. The government discouraged unnecessary travel and reduced transport to and from the country to a minimum. The government also promoted social distancing, frequent handwashing and use of hand sanitizers, and avoiding large gatherings. After March 12, all travelers arriving in the Faroe Islands were asked to self-quarantine for 14 days.
#3090	35	FRO_Faroe Islands							PCR								For contact tracing, close contacts were persons who had face-to-face contact <2 meters of a positive case for >15 minutes; direct physical contact with a case; direct care of a COVID-19 patient without using proper personal protective equipment; or other equally assessed exposures, such as living in a household with, having face-to-face contact for >15 minutes with, or riding in a vehicle with a confirmed COVID-19 case-patient.	1_yes	1_yes			0		PCR																																																wild type	The Office of the Chief Medical Officer performed contact tracing by requesting that all persons with pos- itive RT-PCR test results self-isolate and list persons with whom they had close contact <48 hours before symptom onset. Asymptomatic positive persons were asked to list all contacts <48 hours before diagnosis. The government of Faroe Islands implemented lock- down on March 12, 2020, when only 3 confirmed cases were known in the country. The main non- pharmaceutical interventions were closing schools, childcare centers, and nonessential public workplac- es. The government discouraged unnecessary travel and reduced transport to and from the country to a minimum. The government also promoted social distancing, frequent handwashing and use of hand sanitizers, and avoiding large gatherings. After March 12, all travelers arriving in the Faroe Islands were asked to self-quarantine for 14 days.
#3090	36	FRO_Faroe Islands							PCR								For contact tracing, close contacts were persons who had face-to-face contact <2 meters of a positive case for >15 minutes; direct physical contact with a case; direct care of a COVID-19 patient without using proper personal protective equipment; or other equally assessed exposures, such as living in a household with, having face-to-face contact for >15 minutes with, or riding in a vehicle with a confirmed COVID-19 case-patient.	1_yes	1_yes			0		PCR																																																wild type	The Office of the Chief Medical Officer performed contact tracing by requesting that all persons with pos- itive RT-PCR test results self-isolate and list persons with whom they had close contact <48 hours before symptom onset. Asymptomatic positive persons were asked to list all contacts <48 hours before diagnosis. The government of Faroe Islands implemented lock- down on March 12, 2020, when only 3 confirmed cases were known in the country. The main non- pharmaceutical interventions were closing schools, childcare centers, and nonessential public workplac- es. The government discouraged unnecessary travel and reduced transport to and from the country to a minimum. The government also promoted social distancing, frequent handwashing and use of hand sanitizers, and avoiding large gatherings. After March 12, all travelers arriving in the Faroe Islands were asked to self-quarantine for 14 days.
#3090	37	FRO_Faroe Islands							PCR								For contact tracing, close contacts were persons who had face-to-face contact <2 meters of a positive case for >15 minutes; direct physical contact with a case; direct care of a COVID-19 patient without using proper personal protective equipment; or other equally assessed exposures, such as living in a household with, having face-to-face contact for >15 minutes with, or riding in a vehicle with a confirmed COVID-19 case-patient.	1_yes	1_yes			1		PCR																																																wild type	The Office of the Chief Medical Officer performed contact tracing by requesting that all persons with pos- itive RT-PCR test results self-isolate and list persons with whom they had close contact <48 hours before symptom onset. Asymptomatic positive persons were asked to list all contacts <48 hours before diagnosis. The government of Faroe Islands implemented lock- down on March 12, 2020, when only 3 confirmed cases were known in the country. The main non- pharmaceutical interventions were closing schools, childcare centers, and nonessential public workplac- es. The government discouraged unnecessary travel and reduced transport to and from the country to a minimum. The government also promoted social distancing, frequent handwashing and use of hand sanitizers, and avoiding large gatherings. After March 12, all travelers arriving in the Faroe Islands were asked to self-quarantine for 14 days.
#3090	38	FRO_Faroe Islands							PCR								For contact tracing, close contacts were persons who had face-to-face contact <2 meters of a positive case for >15 minutes; direct physical contact with a case; direct care of a COVID-19 patient without using proper personal protective equipment; or other equally assessed exposures, such as living in a household with, having face-to-face contact for >15 minutes with, or riding in a vehicle with a confirmed COVID-19 case-patient.	1_yes	1_yes			1		PCR																																																wild type	The Office of the Chief Medical Officer performed contact tracing by requesting that all persons with pos- itive RT-PCR test results self-isolate and list persons with whom they had close contact <48 hours before symptom onset. Asymptomatic positive persons were asked to list all contacts <48 hours before diagnosis. The government of Faroe Islands implemented lock- down on March 12, 2020, when only 3 confirmed cases were known in the country. The main non- pharmaceutical interventions were closing schools, childcare centers, and nonessential public workplac- es. The government discouraged unnecessary travel and reduced transport to and from the country to a minimum. The government also promoted social distancing, frequent handwashing and use of hand sanitizers, and avoiding large gatherings. After March 12, all travelers arriving in the Faroe Islands were asked to self-quarantine for 14 days.
#3090	39	FRO_Faroe Islands							PCR								For contact tracing, close contacts were persons who had face-to-face contact <2 meters of a positive case for >15 minutes; direct physical contact with a case; direct care of a COVID-19 patient without using proper personal protective equipment; or other equally assessed exposures, such as living in a household with, having face-to-face contact for >15 minutes with, or riding in a vehicle with a confirmed COVID-19 case-patient.	1_yes	1_yes			1		PCR																																																wild type	The Office of the Chief Medical Officer performed contact tracing by requesting that all persons with pos- itive RT-PCR test results self-isolate and list persons with whom they had close contact <48 hours before symptom onset. Asymptomatic positive persons were asked to list all contacts <48 hours before diagnosis. The government of Faroe Islands implemented lock- down on March 12, 2020, when only 3 confirmed cases were known in the country. The main non- pharmaceutical interventions were closing schools, childcare centers, and nonessential public workplac- es. The government discouraged unnecessary travel and reduced transport to and from the country to a minimum. The government also promoted social distancing, frequent handwashing and use of hand sanitizers, and avoiding large gatherings. After March 12, all travelers arriving in the Faroe Islands were asked to self-quarantine for 14 days.
#3090	40	FRO_Faroe Islands							PCR								For contact tracing, close contacts were persons who had face-to-face contact <2 meters of a positive case for >15 minutes; direct physical contact with a case; direct care of a COVID-19 patient without using proper personal protective equipment; or other equally assessed exposures, such as living in a household with, having face-to-face contact for >15 minutes with, or riding in a vehicle with a confirmed COVID-19 case-patient.	1_yes	1_yes			1		PCR																																																wild type	The Office of the Chief Medical Officer performed contact tracing by requesting that all persons with pos- itive RT-PCR test results self-isolate and list persons with whom they had close contact <48 hours before symptom onset. Asymptomatic positive persons were asked to list all contacts <48 hours before diagnosis. The government of Faroe Islands implemented lock- down on March 12, 2020, when only 3 confirmed cases were known in the country. The main non- pharmaceutical interventions were closing schools, childcare centers, and nonessential public workplac- es. The government discouraged unnecessary travel and reduced transport to and from the country to a minimum. The government also promoted social distancing, frequent handwashing and use of hand sanitizers, and avoiding large gatherings. After March 12, all travelers arriving in the Faroe Islands were asked to self-quarantine for 14 days.
#3090	41	FRO_Faroe Islands							PCR								For contact tracing, close contacts were persons who had face-to-face contact <2 meters of a positive case for >15 minutes; direct physical contact with a case; direct care of a COVID-19 patient without using proper personal protective equipment; or other equally assessed exposures, such as living in a household with, having face-to-face contact for >15 minutes with, or riding in a vehicle with a confirmed COVID-19 case-patient.	1_yes	1_yes			1		PCR																																																wild type	The Office of the Chief Medical Officer performed contact tracing by requesting that all persons with pos- itive RT-PCR test results self-isolate and list persons with whom they had close contact <48 hours before symptom onset. Asymptomatic positive persons were asked to list all contacts <48 hours before diagnosis. The government of Faroe Islands implemented lock- down on March 12, 2020, when only 3 confirmed cases were known in the country. The main non- pharmaceutical interventions were closing schools, childcare centers, and nonessential public workplac- es. The government discouraged unnecessary travel and reduced transport to and from the country to a minimum. The government also promoted social distancing, frequent handwashing and use of hand sanitizers, and avoiding large gatherings. After March 12, all travelers arriving in the Faroe Islands were asked to self-quarantine for 14 days.
#3090	42	FRO_Faroe Islands							PCR								For contact tracing, close contacts were persons who had face-to-face contact <2 meters of a positive case for >15 minutes; direct physical contact with a case; direct care of a COVID-19 patient without using proper personal protective equipment; or other equally assessed exposures, such as living in a household with, having face-to-face contact for >15 minutes with, or riding in a vehicle with a confirmed COVID-19 case-patient.	1_yes	1_yes			1		PCR																																																wild type	The Office of the Chief Medical Officer performed contact tracing by requesting that all persons with pos- itive RT-PCR test results self-isolate and list persons with whom they had close contact <48 hours before symptom onset. Asymptomatic positive persons were asked to list all contacts <48 hours before diagnosis. The government of Faroe Islands implemented lock- down on March 12, 2020, when only 3 confirmed cases were known in the country. The main non- pharmaceutical interventions were closing schools, childcare centers, and nonessential public workplac- es. The government discouraged unnecessary travel and reduced transport to and from the country to a minimum. The government also promoted social distancing, frequent handwashing and use of hand sanitizers, and avoiding large gatherings. After March 12, all travelers arriving in the Faroe Islands were asked to self-quarantine for 14 days.
#3090	43	FRO_Faroe Islands							PCR								For contact tracing, close contacts were persons who had face-to-face contact <2 meters of a positive case for >15 minutes; direct physical contact with a case; direct care of a COVID-19 patient without using proper personal protective equipment; or other equally assessed exposures, such as living in a household with, having face-to-face contact for >15 minutes with, or riding in a vehicle with a confirmed COVID-19 case-patient.	1_yes	1_yes			0		PCR																																																wild type	The Office of the Chief Medical Officer performed contact tracing by requesting that all persons with pos- itive RT-PCR test results self-isolate and list persons with whom they had close contact <48 hours before symptom onset. Asymptomatic positive persons were asked to list all contacts <48 hours before diagnosis. The government of Faroe Islands implemented lock- down on March 12, 2020, when only 3 confirmed cases were known in the country. The main non- pharmaceutical interventions were closing schools, childcare centers, and nonessential public workplac- es. The government discouraged unnecessary travel and reduced transport to and from the country to a minimum. The government also promoted social distancing, frequent handwashing and use of hand sanitizers, and avoiding large gatherings. After March 12, all travelers arriving in the Faroe Islands were asked to self-quarantine for 14 days.
#3090	44	FRO_Faroe Islands							PCR								For contact tracing, close contacts were persons who had face-to-face contact <2 meters of a positive case for >15 minutes; direct physical contact with a case; direct care of a COVID-19 patient without using proper personal protective equipment; or other equally assessed exposures, such as living in a household with, having face-to-face contact for >15 minutes with, or riding in a vehicle with a confirmed COVID-19 case-patient.	1_yes	1_yes			0		PCR																																																wild type	The Office of the Chief Medical Officer performed contact tracing by requesting that all persons with pos- itive RT-PCR test results self-isolate and list persons with whom they had close contact <48 hours before symptom onset. Asymptomatic positive persons were asked to list all contacts <48 hours before diagnosis. The government of Faroe Islands implemented lock- down on March 12, 2020, when only 3 confirmed cases were known in the country. The main non- pharmaceutical interventions were closing schools, childcare centers, and nonessential public workplac- es. The government discouraged unnecessary travel and reduced transport to and from the country to a minimum. The government also promoted social distancing, frequent handwashing and use of hand sanitizers, and avoiding large gatherings. After March 12, all travelers arriving in the Faroe Islands were asked to self-quarantine for 14 days.
#3090	45	FRO_Faroe Islands							PCR								For contact tracing, close contacts were persons who had face-to-face contact <2 meters of a positive case for >15 minutes; direct physical contact with a case; direct care of a COVID-19 patient without using proper personal protective equipment; or other equally assessed exposures, such as living in a household with, having face-to-face contact for >15 minutes with, or riding in a vehicle with a confirmed COVID-19 case-patient.	1_yes	1_yes			6		PCR																																																wild type	The Office of the Chief Medical Officer performed contact tracing by requesting that all persons with pos- itive RT-PCR test results self-isolate and list persons with whom they had close contact <48 hours before symptom onset. Asymptomatic positive persons were asked to list all contacts <48 hours before diagnosis. The government of Faroe Islands implemented lock- down on March 12, 2020, when only 3 confirmed cases were known in the country. The main non- pharmaceutical interventions were closing schools, childcare centers, and nonessential public workplac- es. The government discouraged unnecessary travel and reduced transport to and from the country to a minimum. The government also promoted social distancing, frequent handwashing and use of hand sanitizers, and avoiding large gatherings. After March 12, all travelers arriving in the Faroe Islands were asked to self-quarantine for 14 days.
#3090	46	FRO_Faroe Islands							PCR								For contact tracing, close contacts were persons who had face-to-face contact <2 meters of a positive case for >15 minutes; direct physical contact with a case; direct care of a COVID-19 patient without using proper personal protective equipment; or other equally assessed exposures, such as living in a household with, having face-to-face contact for >15 minutes with, or riding in a vehicle with a confirmed COVID-19 case-patient.	1_yes	1_yes			0		PCR																																																wild type	The Office of the Chief Medical Officer performed contact tracing by requesting that all persons with pos- itive RT-PCR test results self-isolate and list persons with whom they had close contact <48 hours before symptom onset. Asymptomatic positive persons were asked to list all contacts <48 hours before diagnosis. The government of Faroe Islands implemented lock- down on March 12, 2020, when only 3 confirmed cases were known in the country. The main non- pharmaceutical interventions were closing schools, childcare centers, and nonessential public workplac- es. The government discouraged unnecessary travel and reduced transport to and from the country to a minimum. The government also promoted social distancing, frequent handwashing and use of hand sanitizers, and avoiding large gatherings. After March 12, all travelers arriving in the Faroe Islands were asked to self-quarantine for 14 days.
#3090	47	FRO_Faroe Islands							PCR								For contact tracing, close contacts were persons who had face-to-face contact <2 meters of a positive case for >15 minutes; direct physical contact with a case; direct care of a COVID-19 patient without using proper personal protective equipment; or other equally assessed exposures, such as living in a household with, having face-to-face contact for >15 minutes with, or riding in a vehicle with a confirmed COVID-19 case-patient.	1_yes	1_yes			0		PCR																																																wild type	The Office of the Chief Medical Officer performed contact tracing by requesting that all persons with pos- itive RT-PCR test results self-isolate and list persons with whom they had close contact <48 hours before symptom onset. Asymptomatic positive persons were asked to list all contacts <48 hours before diagnosis. The government of Faroe Islands implemented lock- down on March 12, 2020, when only 3 confirmed cases were known in the country. The main non- pharmaceutical interventions were closing schools, childcare centers, and nonessential public workplac- es. The government discouraged unnecessary travel and reduced transport to and from the country to a minimum. The government also promoted social distancing, frequent handwashing and use of hand sanitizers, and avoiding large gatherings. After March 12, all travelers arriving in the Faroe Islands were asked to self-quarantine for 14 days.
#3090	48	FRO_Faroe Islands							PCR								For contact tracing, close contacts were persons who had face-to-face contact <2 meters of a positive case for >15 minutes; direct physical contact with a case; direct care of a COVID-19 patient without using proper personal protective equipment; or other equally assessed exposures, such as living in a household with, having face-to-face contact for >15 minutes with, or riding in a vehicle with a confirmed COVID-19 case-patient.	1_yes	1_yes			0		PCR																																																wild type	The Office of the Chief Medical Officer performed contact tracing by requesting that all persons with pos- itive RT-PCR test results self-isolate and list persons with whom they had close contact <48 hours before symptom onset. Asymptomatic positive persons were asked to list all contacts <48 hours before diagnosis. The government of Faroe Islands implemented lock- down on March 12, 2020, when only 3 confirmed cases were known in the country. The main non- pharmaceutical interventions were closing schools, childcare centers, and nonessential public workplac- es. The government discouraged unnecessary travel and reduced transport to and from the country to a minimum. The government also promoted social distancing, frequent handwashing and use of hand sanitizers, and avoiding large gatherings. After March 12, all travelers arriving in the Faroe Islands were asked to self-quarantine for 14 days.
#3090	49	FRO_Faroe Islands							PCR								For contact tracing, close contacts were persons who had face-to-face contact <2 meters of a positive case for >15 minutes; direct physical contact with a case; direct care of a COVID-19 patient without using proper personal protective equipment; or other equally assessed exposures, such as living in a household with, having face-to-face contact for >15 minutes with, or riding in a vehicle with a confirmed COVID-19 case-patient.	1_yes	1_yes			0		PCR																																																wild type	The Office of the Chief Medical Officer performed contact tracing by requesting that all persons with pos- itive RT-PCR test results self-isolate and list persons with whom they had close contact <48 hours before symptom onset. Asymptomatic positive persons were asked to list all contacts <48 hours before diagnosis. The government of Faroe Islands implemented lock- down on March 12, 2020, when only 3 confirmed cases were known in the country. The main non- pharmaceutical interventions were closing schools, childcare centers, and nonessential public workplac- es. The government discouraged unnecessary travel and reduced transport to and from the country to a minimum. The government also promoted social distancing, frequent handwashing and use of hand sanitizers, and avoiding large gatherings. After March 12, all travelers arriving in the Faroe Islands were asked to self-quarantine for 14 days.
#3090	50	FRO_Faroe Islands							PCR								For contact tracing, close contacts were persons who had face-to-face contact <2 meters of a positive case for >15 minutes; direct physical contact with a case; direct care of a COVID-19 patient without using proper personal protective equipment; or other equally assessed exposures, such as living in a household with, having face-to-face contact for >15 minutes with, or riding in a vehicle with a confirmed COVID-19 case-patient.	1_yes	1_yes			0		PCR																																																wild type	The Office of the Chief Medical Officer performed contact tracing by requesting that all persons with pos- itive RT-PCR test results self-isolate and list persons with whom they had close contact <48 hours before symptom onset. Asymptomatic positive persons were asked to list all contacts <48 hours before diagnosis. The government of Faroe Islands implemented lock- down on March 12, 2020, when only 3 confirmed cases were known in the country. The main non- pharmaceutical interventions were closing schools, childcare centers, and nonessential public workplac- es. The government discouraged unnecessary travel and reduced transport to and from the country to a minimum. The government also promoted social distancing, frequent handwashing and use of hand sanitizers, and avoiding large gatherings. After March 12, all travelers arriving in the Faroe Islands were asked to self-quarantine for 14 days.
#3090	51	FRO_Faroe Islands							PCR								For contact tracing, close contacts were persons who had face-to-face contact <2 meters of a positive case for >15 minutes; direct physical contact with a case; direct care of a COVID-19 patient without using proper personal protective equipment; or other equally assessed exposures, such as living in a household with, having face-to-face contact for >15 minutes with, or riding in a vehicle with a confirmed COVID-19 case-patient.	1_yes	1_yes			0		PCR																																																wild type	The Office of the Chief Medical Officer performed contact tracing by requesting that all persons with pos- itive RT-PCR test results self-isolate and list persons with whom they had close contact <48 hours before symptom onset. Asymptomatic positive persons were asked to list all contacts <48 hours before diagnosis. The government of Faroe Islands implemented lock- down on March 12, 2020, when only 3 confirmed cases were known in the country. The main non- pharmaceutical interventions were closing schools, childcare centers, and nonessential public workplac- es. The government discouraged unnecessary travel and reduced transport to and from the country to a minimum. The government also promoted social distancing, frequent handwashing and use of hand sanitizers, and avoiding large gatherings. After March 12, all travelers arriving in the Faroe Islands were asked to self-quarantine for 14 days.
#3090	52	FRO_Faroe Islands							PCR								For contact tracing, close contacts were persons who had face-to-face contact <2 meters of a positive case for >15 minutes; direct physical contact with a case; direct care of a COVID-19 patient without using proper personal protective equipment; or other equally assessed exposures, such as living in a household with, having face-to-face contact for >15 minutes with, or riding in a vehicle with a confirmed COVID-19 case-patient.	1_yes	1_yes			1		PCR																																																wild type	The Office of the Chief Medical Officer performed contact tracing by requesting that all persons with pos- itive RT-PCR test results self-isolate and list persons with whom they had close contact <48 hours before symptom onset. Asymptomatic positive persons were asked to list all contacts <48 hours before diagnosis. The government of Faroe Islands implemented lock- down on March 12, 2020, when only 3 confirmed cases were known in the country. The main non- pharmaceutical interventions were closing schools, childcare centers, and nonessential public workplac- es. The government discouraged unnecessary travel and reduced transport to and from the country to a minimum. The government also promoted social distancing, frequent handwashing and use of hand sanitizers, and avoiding large gatherings. After March 12, all travelers arriving in the Faroe Islands were asked to self-quarantine for 14 days.
#3090	53	FRO_Faroe Islands							PCR								For contact tracing, close contacts were persons who had face-to-face contact <2 meters of a positive case for >15 minutes; direct physical contact with a case; direct care of a COVID-19 patient without using proper personal protective equipment; or other equally assessed exposures, such as living in a household with, having face-to-face contact for >15 minutes with, or riding in a vehicle with a confirmed COVID-19 case-patient.	1_yes	1_yes			10		PCR																																																wild type	The Office of the Chief Medical Officer performed contact tracing by requesting that all persons with pos- itive RT-PCR test results self-isolate and list persons with whom they had close contact <48 hours before symptom onset. Asymptomatic positive persons were asked to list all contacts <48 hours before diagnosis. The government of Faroe Islands implemented lock- down on March 12, 2020, when only 3 confirmed cases were known in the country. The main non- pharmaceutical interventions were closing schools, childcare centers, and nonessential public workplac- es. The government discouraged unnecessary travel and reduced transport to and from the country to a minimum. The government also promoted social distancing, frequent handwashing and use of hand sanitizers, and avoiding large gatherings. After March 12, all travelers arriving in the Faroe Islands were asked to self-quarantine for 14 days.
#3090	54	FRO_Faroe Islands							PCR								For contact tracing, close contacts were persons who had face-to-face contact <2 meters of a positive case for >15 minutes; direct physical contact with a case; direct care of a COVID-19 patient without using proper personal protective equipment; or other equally assessed exposures, such as living in a household with, having face-to-face contact for >15 minutes with, or riding in a vehicle with a confirmed COVID-19 case-patient.	1_yes	1_yes			1		PCR																																																wild type	The Office of the Chief Medical Officer performed contact tracing by requesting that all persons with pos- itive RT-PCR test results self-isolate and list persons with whom they had close contact <48 hours before symptom onset. Asymptomatic positive persons were asked to list all contacts <48 hours before diagnosis. The government of Faroe Islands implemented lock- down on March 12, 2020, when only 3 confirmed cases were known in the country. The main non- pharmaceutical interventions were closing schools, childcare centers, and nonessential public workplac- es. The government discouraged unnecessary travel and reduced transport to and from the country to a minimum. The government also promoted social distancing, frequent handwashing and use of hand sanitizers, and avoiding large gatherings. After March 12, all travelers arriving in the Faroe Islands were asked to self-quarantine for 14 days.
#3090	55	FRO_Faroe Islands							PCR								For contact tracing, close contacts were persons who had face-to-face contact <2 meters of a positive case for >15 minutes; direct physical contact with a case; direct care of a COVID-19 patient without using proper personal protective equipment; or other equally assessed exposures, such as living in a household with, having face-to-face contact for >15 minutes with, or riding in a vehicle with a confirmed COVID-19 case-patient.	1_yes	1_yes			0		PCR																																																wild type	The Office of the Chief Medical Officer performed contact tracing by requesting that all persons with pos- itive RT-PCR test results self-isolate and list persons with whom they had close contact <48 hours before symptom onset. Asymptomatic positive persons were asked to list all contacts <48 hours before diagnosis. The government of Faroe Islands implemented lock- down on March 12, 2020, when only 3 confirmed cases were known in the country. The main non- pharmaceutical interventions were closing schools, childcare centers, and nonessential public workplac- es. The government discouraged unnecessary travel and reduced transport to and from the country to a minimum. The government also promoted social distancing, frequent handwashing and use of hand sanitizers, and avoiding large gatherings. After March 12, all travelers arriving in the Faroe Islands were asked to self-quarantine for 14 days.
#3090	56	FRO_Faroe Islands							PCR								For contact tracing, close contacts were persons who had face-to-face contact <2 meters of a positive case for >15 minutes; direct physical contact with a case; direct care of a COVID-19 patient without using proper personal protective equipment; or other equally assessed exposures, such as living in a household with, having face-to-face contact for >15 minutes with, or riding in a vehicle with a confirmed COVID-19 case-patient.	1_yes	1_yes			0		PCR																																																wild type	The Office of the Chief Medical Officer performed contact tracing by requesting that all persons with pos- itive RT-PCR test results self-isolate and list persons with whom they had close contact <48 hours before symptom onset. Asymptomatic positive persons were asked to list all contacts <48 hours before diagnosis. The government of Faroe Islands implemented lock- down on March 12, 2020, when only 3 confirmed cases were known in the country. The main non- pharmaceutical interventions were closing schools, childcare centers, and nonessential public workplac- es. The government discouraged unnecessary travel and reduced transport to and from the country to a minimum. The government also promoted social distancing, frequent handwashing and use of hand sanitizers, and avoiding large gatherings. After March 12, all travelers arriving in the Faroe Islands were asked to self-quarantine for 14 days.
#3090	57	FRO_Faroe Islands							PCR								For contact tracing, close contacts were persons who had face-to-face contact <2 meters of a positive case for >15 minutes; direct physical contact with a case; direct care of a COVID-19 patient without using proper personal protective equipment; or other equally assessed exposures, such as living in a household with, having face-to-face contact for >15 minutes with, or riding in a vehicle with a confirmed COVID-19 case-patient.	1_yes	1_yes			4		PCR																																																wild type	The Office of the Chief Medical Officer performed contact tracing by requesting that all persons with pos- itive RT-PCR test results self-isolate and list persons with whom they had close contact <48 hours before symptom onset. Asymptomatic positive persons were asked to list all contacts <48 hours before diagnosis. The government of Faroe Islands implemented lock- down on March 12, 2020, when only 3 confirmed cases were known in the country. The main non- pharmaceutical interventions were closing schools, childcare centers, and nonessential public workplac- es. The government discouraged unnecessary travel and reduced transport to and from the country to a minimum. The government also promoted social distancing, frequent handwashing and use of hand sanitizers, and avoiding large gatherings. After March 12, all travelers arriving in the Faroe Islands were asked to self-quarantine for 14 days.
#3090	58	FRO_Faroe Islands							PCR								For contact tracing, close contacts were persons who had face-to-face contact <2 meters of a positive case for >15 minutes; direct physical contact with a case; direct care of a COVID-19 patient without using proper personal protective equipment; or other equally assessed exposures, such as living in a household with, having face-to-face contact for >15 minutes with, or riding in a vehicle with a confirmed COVID-19 case-patient.	1_yes	1_yes			0		PCR																																																wild type	The Office of the Chief Medical Officer performed contact tracing by requesting that all persons with pos- itive RT-PCR test results self-isolate and list persons with whom they had close contact <48 hours before symptom onset. Asymptomatic positive persons were asked to list all contacts <48 hours before diagnosis. The government of Faroe Islands implemented lock- down on March 12, 2020, when only 3 confirmed cases were known in the country. The main non- pharmaceutical interventions were closing schools, childcare centers, and nonessential public workplac- es. The government discouraged unnecessary travel and reduced transport to and from the country to a minimum. The government also promoted social distancing, frequent handwashing and use of hand sanitizers, and avoiding large gatherings. After March 12, all travelers arriving in the Faroe Islands were asked to self-quarantine for 14 days.
#3090	59	FRO_Faroe Islands							PCR								For contact tracing, close contacts were persons who had face-to-face contact <2 meters of a positive case for >15 minutes; direct physical contact with a case; direct care of a COVID-19 patient without using proper personal protective equipment; or other equally assessed exposures, such as living in a household with, having face-to-face contact for >15 minutes with, or riding in a vehicle with a confirmed COVID-19 case-patient.	1_yes	1_yes			0		PCR																																																wild type	The Office of the Chief Medical Officer performed contact tracing by requesting that all persons with pos- itive RT-PCR test results self-isolate and list persons with whom they had close contact <48 hours before symptom onset. Asymptomatic positive persons were asked to list all contacts <48 hours before diagnosis. The government of Faroe Islands implemented lock- down on March 12, 2020, when only 3 confirmed cases were known in the country. The main non- pharmaceutical interventions were closing schools, childcare centers, and nonessential public workplac- es. The government discouraged unnecessary travel and reduced transport to and from the country to a minimum. The government also promoted social distancing, frequent handwashing and use of hand sanitizers, and avoiding large gatherings. After March 12, all travelers arriving in the Faroe Islands were asked to self-quarantine for 14 days.
#3090	60	FRO_Faroe Islands							PCR								For contact tracing, close contacts were persons who had face-to-face contact <2 meters of a positive case for >15 minutes; direct physical contact with a case; direct care of a COVID-19 patient without using proper personal protective equipment; or other equally assessed exposures, such as living in a household with, having face-to-face contact for >15 minutes with, or riding in a vehicle with a confirmed COVID-19 case-patient.	1_yes	1_yes			0		PCR																																																wild type	The Office of the Chief Medical Officer performed contact tracing by requesting that all persons with pos- itive RT-PCR test results self-isolate and list persons with whom they had close contact <48 hours before symptom onset. Asymptomatic positive persons were asked to list all contacts <48 hours before diagnosis. The government of Faroe Islands implemented lock- down on March 12, 2020, when only 3 confirmed cases were known in the country. The main non- pharmaceutical interventions were closing schools, childcare centers, and nonessential public workplac- es. The government discouraged unnecessary travel and reduced transport to and from the country to a minimum. The government also promoted social distancing, frequent handwashing and use of hand sanitizers, and avoiding large gatherings. After March 12, all travelers arriving in the Faroe Islands were asked to self-quarantine for 14 days.
#3090	61	FRO_Faroe Islands							PCR								For contact tracing, close contacts were persons who had face-to-face contact <2 meters of a positive case for >15 minutes; direct physical contact with a case; direct care of a COVID-19 patient without using proper personal protective equipment; or other equally assessed exposures, such as living in a household with, having face-to-face contact for >15 minutes with, or riding in a vehicle with a confirmed COVID-19 case-patient.	1_yes	1_yes			0		PCR																																																wild type	The Office of the Chief Medical Officer performed contact tracing by requesting that all persons with pos- itive RT-PCR test results self-isolate and list persons with whom they had close contact <48 hours before symptom onset. Asymptomatic positive persons were asked to list all contacts <48 hours before diagnosis. The government of Faroe Islands implemented lock- down on March 12, 2020, when only 3 confirmed cases were known in the country. The main non- pharmaceutical interventions were closing schools, childcare centers, and nonessential public workplac- es. The government discouraged unnecessary travel and reduced transport to and from the country to a minimum. The government also promoted social distancing, frequent handwashing and use of hand sanitizers, and avoiding large gatherings. After March 12, all travelers arriving in the Faroe Islands were asked to self-quarantine for 14 days.
#3090	62	FRO_Faroe Islands							PCR								For contact tracing, close contacts were persons who had face-to-face contact <2 meters of a positive case for >15 minutes; direct physical contact with a case; direct care of a COVID-19 patient without using proper personal protective equipment; or other equally assessed exposures, such as living in a household with, having face-to-face contact for >15 minutes with, or riding in a vehicle with a confirmed COVID-19 case-patient.	1_yes	1_yes			0		PCR																																																wild type	The Office of the Chief Medical Officer performed contact tracing by requesting that all persons with pos- itive RT-PCR test results self-isolate and list persons with whom they had close contact <48 hours before symptom onset. Asymptomatic positive persons were asked to list all contacts <48 hours before diagnosis. The government of Faroe Islands implemented lock- down on March 12, 2020, when only 3 confirmed cases were known in the country. The main non- pharmaceutical interventions were closing schools, childcare centers, and nonessential public workplac- es. The government discouraged unnecessary travel and reduced transport to and from the country to a minimum. The government also promoted social distancing, frequent handwashing and use of hand sanitizers, and avoiding large gatherings. After March 12, all travelers arriving in the Faroe Islands were asked to self-quarantine for 14 days.
#3090	63	FRO_Faroe Islands							PCR								For contact tracing, close contacts were persons who had face-to-face contact <2 meters of a positive case for >15 minutes; direct physical contact with a case; direct care of a COVID-19 patient without using proper personal protective equipment; or other equally assessed exposures, such as living in a household with, having face-to-face contact for >15 minutes with, or riding in a vehicle with a confirmed COVID-19 case-patient.	1_yes	1_yes			3		PCR																																																wild type	The Office of the Chief Medical Officer performed contact tracing by requesting that all persons with pos- itive RT-PCR test results self-isolate and list persons with whom they had close contact <48 hours before symptom onset. Asymptomatic positive persons were asked to list all contacts <48 hours before diagnosis. The government of Faroe Islands implemented lock- down on March 12, 2020, when only 3 confirmed cases were known in the country. The main non- pharmaceutical interventions were closing schools, childcare centers, and nonessential public workplac- es. The government discouraged unnecessary travel and reduced transport to and from the country to a minimum. The government also promoted social distancing, frequent handwashing and use of hand sanitizers, and avoiding large gatherings. After March 12, all travelers arriving in the Faroe Islands were asked to self-quarantine for 14 days.
#3090	64	FRO_Faroe Islands							PCR								For contact tracing, close contacts were persons who had face-to-face contact <2 meters of a positive case for >15 minutes; direct physical contact with a case; direct care of a COVID-19 patient without using proper personal protective equipment; or other equally assessed exposures, such as living in a household with, having face-to-face contact for >15 minutes with, or riding in a vehicle with a confirmed COVID-19 case-patient.	1_yes	1_yes			0		PCR																																																wild type	The Office of the Chief Medical Officer performed contact tracing by requesting that all persons with pos- itive RT-PCR test results self-isolate and list persons with whom they had close contact <48 hours before symptom onset. Asymptomatic positive persons were asked to list all contacts <48 hours before diagnosis. The government of Faroe Islands implemented lock- down on March 12, 2020, when only 3 confirmed cases were known in the country. The main non- pharmaceutical interventions were closing schools, childcare centers, and nonessential public workplac- es. The government discouraged unnecessary travel and reduced transport to and from the country to a minimum. The government also promoted social distancing, frequent handwashing and use of hand sanitizers, and avoiding large gatherings. After March 12, all travelers arriving in the Faroe Islands were asked to self-quarantine for 14 days.
#3090	65	FRO_Faroe Islands							PCR								For contact tracing, close contacts were persons who had face-to-face contact <2 meters of a positive case for >15 minutes; direct physical contact with a case; direct care of a COVID-19 patient without using proper personal protective equipment; or other equally assessed exposures, such as living in a household with, having face-to-face contact for >15 minutes with, or riding in a vehicle with a confirmed COVID-19 case-patient.	1_yes	1_yes			0		PCR																																																wild type	The Office of the Chief Medical Officer performed contact tracing by requesting that all persons with pos- itive RT-PCR test results self-isolate and list persons with whom they had close contact <48 hours before symptom onset. Asymptomatic positive persons were asked to list all contacts <48 hours before diagnosis. The government of Faroe Islands implemented lock- down on March 12, 2020, when only 3 confirmed cases were known in the country. The main non- pharmaceutical interventions were closing schools, childcare centers, and nonessential public workplac- es. The government discouraged unnecessary travel and reduced transport to and from the country to a minimum. The government also promoted social distancing, frequent handwashing and use of hand sanitizers, and avoiding large gatherings. After March 12, all travelers arriving in the Faroe Islands were asked to self-quarantine for 14 days.
#3090	66	FRO_Faroe Islands							PCR								For contact tracing, close contacts were persons who had face-to-face contact <2 meters of a positive case for >15 minutes; direct physical contact with a case; direct care of a COVID-19 patient without using proper personal protective equipment; or other equally assessed exposures, such as living in a household with, having face-to-face contact for >15 minutes with, or riding in a vehicle with a confirmed COVID-19 case-patient.	1_yes	1_yes			0		PCR																																																wild type	The Office of the Chief Medical Officer performed contact tracing by requesting that all persons with pos- itive RT-PCR test results self-isolate and list persons with whom they had close contact <48 hours before symptom onset. Asymptomatic positive persons were asked to list all contacts <48 hours before diagnosis. The government of Faroe Islands implemented lock- down on March 12, 2020, when only 3 confirmed cases were known in the country. The main non- pharmaceutical interventions were closing schools, childcare centers, and nonessential public workplac- es. The government discouraged unnecessary travel and reduced transport to and from the country to a minimum. The government also promoted social distancing, frequent handwashing and use of hand sanitizers, and avoiding large gatherings. After March 12, all travelers arriving in the Faroe Islands were asked to self-quarantine for 14 days.
#3090	67	FRO_Faroe Islands							PCR								For contact tracing, close contacts were persons who had face-to-face contact <2 meters of a positive case for >15 minutes; direct physical contact with a case; direct care of a COVID-19 patient without using proper personal protective equipment; or other equally assessed exposures, such as living in a household with, having face-to-face contact for >15 minutes with, or riding in a vehicle with a confirmed COVID-19 case-patient.	1_yes	1_yes			0		PCR																																																wild type	The Office of the Chief Medical Officer performed contact tracing by requesting that all persons with pos- itive RT-PCR test results self-isolate and list persons with whom they had close contact <48 hours before symptom onset. Asymptomatic positive persons were asked to list all contacts <48 hours before diagnosis. The government of Faroe Islands implemented lock- down on March 12, 2020, when only 3 confirmed cases were known in the country. The main non- pharmaceutical interventions were closing schools, childcare centers, and nonessential public workplac- es. The government discouraged unnecessary travel and reduced transport to and from the country to a minimum. The government also promoted social distancing, frequent handwashing and use of hand sanitizers, and avoiding large gatherings. After March 12, all travelers arriving in the Faroe Islands were asked to self-quarantine for 14 days.
#3090	68	FRO_Faroe Islands							PCR								For contact tracing, close contacts were persons who had face-to-face contact <2 meters of a positive case for >15 minutes; direct physical contact with a case; direct care of a COVID-19 patient without using proper personal protective equipment; or other equally assessed exposures, such as living in a household with, having face-to-face contact for >15 minutes with, or riding in a vehicle with a confirmed COVID-19 case-patient.	1_yes	1_yes			0		PCR																																																wild type	The Office of the Chief Medical Officer performed contact tracing by requesting that all persons with pos- itive RT-PCR test results self-isolate and list persons with whom they had close contact <48 hours before symptom onset. Asymptomatic positive persons were asked to list all contacts <48 hours before diagnosis. The government of Faroe Islands implemented lock- down on March 12, 2020, when only 3 confirmed cases were known in the country. The main non- pharmaceutical interventions were closing schools, childcare centers, and nonessential public workplac- es. The government discouraged unnecessary travel and reduced transport to and from the country to a minimum. The government also promoted social distancing, frequent handwashing and use of hand sanitizers, and avoiding large gatherings. After March 12, all travelers arriving in the Faroe Islands were asked to self-quarantine for 14 days.
#3090	69	FRO_Faroe Islands							PCR								For contact tracing, close contacts were persons who had face-to-face contact <2 meters of a positive case for >15 minutes; direct physical contact with a case; direct care of a COVID-19 patient without using proper personal protective equipment; or other equally assessed exposures, such as living in a household with, having face-to-face contact for >15 minutes with, or riding in a vehicle with a confirmed COVID-19 case-patient.	1_yes	1_yes			0		PCR																																																wild type	The Office of the Chief Medical Officer performed contact tracing by requesting that all persons with pos- itive RT-PCR test results self-isolate and list persons with whom they had close contact <48 hours before symptom onset. Asymptomatic positive persons were asked to list all contacts <48 hours before diagnosis. The government of Faroe Islands implemented lock- down on March 12, 2020, when only 3 confirmed cases were known in the country. The main non- pharmaceutical interventions were closing schools, childcare centers, and nonessential public workplac- es. The government discouraged unnecessary travel and reduced transport to and from the country to a minimum. The government also promoted social distancing, frequent handwashing and use of hand sanitizers, and avoiding large gatherings. After March 12, all travelers arriving in the Faroe Islands were asked to self-quarantine for 14 days.
#3090	70	FRO_Faroe Islands							PCR								For contact tracing, close contacts were persons who had face-to-face contact <2 meters of a positive case for >15 minutes; direct physical contact with a case; direct care of a COVID-19 patient without using proper personal protective equipment; or other equally assessed exposures, such as living in a household with, having face-to-face contact for >15 minutes with, or riding in a vehicle with a confirmed COVID-19 case-patient.	1_yes	1_yes			0		PCR																																																wild type	The Office of the Chief Medical Officer performed contact tracing by requesting that all persons with pos- itive RT-PCR test results self-isolate and list persons with whom they had close contact <48 hours before symptom onset. Asymptomatic positive persons were asked to list all contacts <48 hours before diagnosis. The government of Faroe Islands implemented lock- down on March 12, 2020, when only 3 confirmed cases were known in the country. The main non- pharmaceutical interventions were closing schools, childcare centers, and nonessential public workplac- es. The government discouraged unnecessary travel and reduced transport to and from the country to a minimum. The government also promoted social distancing, frequent handwashing and use of hand sanitizers, and avoiding large gatherings. After March 12, all travelers arriving in the Faroe Islands were asked to self-quarantine for 14 days.
#3090	71	FRO_Faroe Islands							PCR								For contact tracing, close contacts were persons who had face-to-face contact <2 meters of a positive case for >15 minutes; direct physical contact with a case; direct care of a COVID-19 patient without using proper personal protective equipment; or other equally assessed exposures, such as living in a household with, having face-to-face contact for >15 minutes with, or riding in a vehicle with a confirmed COVID-19 case-patient.	1_yes	1_yes			1		PCR																																																wild type	The Office of the Chief Medical Officer performed contact tracing by requesting that all persons with pos- itive RT-PCR test results self-isolate and list persons with whom they had close contact <48 hours before symptom onset. Asymptomatic positive persons were asked to list all contacts <48 hours before diagnosis. The government of Faroe Islands implemented lock- down on March 12, 2020, when only 3 confirmed cases were known in the country. The main non- pharmaceutical interventions were closing schools, childcare centers, and nonessential public workplac- es. The government discouraged unnecessary travel and reduced transport to and from the country to a minimum. The government also promoted social distancing, frequent handwashing and use of hand sanitizers, and avoiding large gatherings. After March 12, all travelers arriving in the Faroe Islands were asked to self-quarantine for 14 days.
#3090	72	FRO_Faroe Islands							PCR								For contact tracing, close contacts were persons who had face-to-face contact <2 meters of a positive case for >15 minutes; direct physical contact with a case; direct care of a COVID-19 patient without using proper personal protective equipment; or other equally assessed exposures, such as living in a household with, having face-to-face contact for >15 minutes with, or riding in a vehicle with a confirmed COVID-19 case-patient.	1_yes	1_yes			1		PCR																																																wild type	The Office of the Chief Medical Officer performed contact tracing by requesting that all persons with pos- itive RT-PCR test results self-isolate and list persons with whom they had close contact <48 hours before symptom onset. Asymptomatic positive persons were asked to list all contacts <48 hours before diagnosis. The government of Faroe Islands implemented lock- down on March 12, 2020, when only 3 confirmed cases were known in the country. The main non- pharmaceutical interventions were closing schools, childcare centers, and nonessential public workplac- es. The government discouraged unnecessary travel and reduced transport to and from the country to a minimum. The government also promoted social distancing, frequent handwashing and use of hand sanitizers, and avoiding large gatherings. After March 12, all travelers arriving in the Faroe Islands were asked to self-quarantine for 14 days.
#3090	73	FRO_Faroe Islands							PCR								For contact tracing, close contacts were persons who had face-to-face contact <2 meters of a positive case for >15 minutes; direct physical contact with a case; direct care of a COVID-19 patient without using proper personal protective equipment; or other equally assessed exposures, such as living in a household with, having face-to-face contact for >15 minutes with, or riding in a vehicle with a confirmed COVID-19 case-patient.	1_yes	1_yes			0		PCR																																																wild type	The Office of the Chief Medical Officer performed contact tracing by requesting that all persons with pos- itive RT-PCR test results self-isolate and list persons with whom they had close contact <48 hours before symptom onset. Asymptomatic positive persons were asked to list all contacts <48 hours before diagnosis. The government of Faroe Islands implemented lock- down on March 12, 2020, when only 3 confirmed cases were known in the country. The main non- pharmaceutical interventions were closing schools, childcare centers, and nonessential public workplac- es. The government discouraged unnecessary travel and reduced transport to and from the country to a minimum. The government also promoted social distancing, frequent handwashing and use of hand sanitizers, and avoiding large gatherings. After March 12, all travelers arriving in the Faroe Islands were asked to self-quarantine for 14 days.
#3090	74	FRO_Faroe Islands							PCR								For contact tracing, close contacts were persons who had face-to-face contact <2 meters of a positive case for >15 minutes; direct physical contact with a case; direct care of a COVID-19 patient without using proper personal protective equipment; or other equally assessed exposures, such as living in a household with, having face-to-face contact for >15 minutes with, or riding in a vehicle with a confirmed COVID-19 case-patient.	1_yes	1_yes			4		PCR																																																wild type	The Office of the Chief Medical Officer performed contact tracing by requesting that all persons with pos- itive RT-PCR test results self-isolate and list persons with whom they had close contact <48 hours before symptom onset. Asymptomatic positive persons were asked to list all contacts <48 hours before diagnosis. The government of Faroe Islands implemented lock- down on March 12, 2020, when only 3 confirmed cases were known in the country. The main non- pharmaceutical interventions were closing schools, childcare centers, and nonessential public workplac- es. The government discouraged unnecessary travel and reduced transport to and from the country to a minimum. The government also promoted social distancing, frequent handwashing and use of hand sanitizers, and avoiding large gatherings. After March 12, all travelers arriving in the Faroe Islands were asked to self-quarantine for 14 days.
#3090	75	FRO_Faroe Islands							PCR								For contact tracing, close contacts were persons who had face-to-face contact <2 meters of a positive case for >15 minutes; direct physical contact with a case; direct care of a COVID-19 patient without using proper personal protective equipment; or other equally assessed exposures, such as living in a household with, having face-to-face contact for >15 minutes with, or riding in a vehicle with a confirmed COVID-19 case-patient.	1_yes	1_yes			2		PCR																																																wild type	The Office of the Chief Medical Officer performed contact tracing by requesting that all persons with pos- itive RT-PCR test results self-isolate and list persons with whom they had close contact <48 hours before symptom onset. Asymptomatic positive persons were asked to list all contacts <48 hours before diagnosis. The government of Faroe Islands implemented lock- down on March 12, 2020, when only 3 confirmed cases were known in the country. The main non- pharmaceutical interventions were closing schools, childcare centers, and nonessential public workplac- es. The government discouraged unnecessary travel and reduced transport to and from the country to a minimum. The government also promoted social distancing, frequent handwashing and use of hand sanitizers, and avoiding large gatherings. After March 12, all travelers arriving in the Faroe Islands were asked to self-quarantine for 14 days.
#3090	76	FRO_Faroe Islands							PCR								For contact tracing, close contacts were persons who had face-to-face contact <2 meters of a positive case for >15 minutes; direct physical contact with a case; direct care of a COVID-19 patient without using proper personal protective equipment; or other equally assessed exposures, such as living in a household with, having face-to-face contact for >15 minutes with, or riding in a vehicle with a confirmed COVID-19 case-patient.	1_yes	1_yes			3		PCR																																																wild type	The Office of the Chief Medical Officer performed contact tracing by requesting that all persons with pos- itive RT-PCR test results self-isolate and list persons with whom they had close contact <48 hours before symptom onset. Asymptomatic positive persons were asked to list all contacts <48 hours before diagnosis. The government of Faroe Islands implemented lock- down on March 12, 2020, when only 3 confirmed cases were known in the country. The main non- pharmaceutical interventions were closing schools, childcare centers, and nonessential public workplac- es. The government discouraged unnecessary travel and reduced transport to and from the country to a minimum. The government also promoted social distancing, frequent handwashing and use of hand sanitizers, and avoiding large gatherings. After March 12, all travelers arriving in the Faroe Islands were asked to self-quarantine for 14 days.
#3090	77	FRO_Faroe Islands							PCR								For contact tracing, close contacts were persons who had face-to-face contact <2 meters of a positive case for >15 minutes; direct physical contact with a case; direct care of a COVID-19 patient without using proper personal protective equipment; or other equally assessed exposures, such as living in a household with, having face-to-face contact for >15 minutes with, or riding in a vehicle with a confirmed COVID-19 case-patient.	1_yes	1_yes			0		PCR																																																wild type	The Office of the Chief Medical Officer performed contact tracing by requesting that all persons with pos- itive RT-PCR test results self-isolate and list persons with whom they had close contact <48 hours before symptom onset. Asymptomatic positive persons were asked to list all contacts <48 hours before diagnosis. The government of Faroe Islands implemented lock- down on March 12, 2020, when only 3 confirmed cases were known in the country. The main non- pharmaceutical interventions were closing schools, childcare centers, and nonessential public workplac- es. The government discouraged unnecessary travel and reduced transport to and from the country to a minimum. The government also promoted social distancing, frequent handwashing and use of hand sanitizers, and avoiding large gatherings. After March 12, all travelers arriving in the Faroe Islands were asked to self-quarantine for 14 days.
#3090	78	FRO_Faroe Islands							PCR								For contact tracing, close contacts were persons who had face-to-face contact <2 meters of a positive case for >15 minutes; direct physical contact with a case; direct care of a COVID-19 patient without using proper personal protective equipment; or other equally assessed exposures, such as living in a household with, having face-to-face contact for >15 minutes with, or riding in a vehicle with a confirmed COVID-19 case-patient.	1_yes	1_yes			4		PCR																																																wild type	The Office of the Chief Medical Officer performed contact tracing by requesting that all persons with pos- itive RT-PCR test results self-isolate and list persons with whom they had close contact <48 hours before symptom onset. Asymptomatic positive persons were asked to list all contacts <48 hours before diagnosis. The government of Faroe Islands implemented lock- down on March 12, 2020, when only 3 confirmed cases were known in the country. The main non- pharmaceutical interventions were closing schools, childcare centers, and nonessential public workplac- es. The government discouraged unnecessary travel and reduced transport to and from the country to a minimum. The government also promoted social distancing, frequent handwashing and use of hand sanitizers, and avoiding large gatherings. After March 12, all travelers arriving in the Faroe Islands were asked to self-quarantine for 14 days.
#3090	79	FRO_Faroe Islands							PCR								For contact tracing, close contacts were persons who had face-to-face contact <2 meters of a positive case for >15 minutes; direct physical contact with a case; direct care of a COVID-19 patient without using proper personal protective equipment; or other equally assessed exposures, such as living in a household with, having face-to-face contact for >15 minutes with, or riding in a vehicle with a confirmed COVID-19 case-patient.	1_yes	1_yes			0		PCR																																																wild type	The Office of the Chief Medical Officer performed contact tracing by requesting that all persons with pos- itive RT-PCR test results self-isolate and list persons with whom they had close contact <48 hours before symptom onset. Asymptomatic positive persons were asked to list all contacts <48 hours before diagnosis. The government of Faroe Islands implemented lock- down on March 12, 2020, when only 3 confirmed cases were known in the country. The main non- pharmaceutical interventions were closing schools, childcare centers, and nonessential public workplac- es. The government discouraged unnecessary travel and reduced transport to and from the country to a minimum. The government also promoted social distancing, frequent handwashing and use of hand sanitizers, and avoiding large gatherings. After March 12, all travelers arriving in the Faroe Islands were asked to self-quarantine for 14 days.
#3090	80	FRO_Faroe Islands							PCR								For contact tracing, close contacts were persons who had face-to-face contact <2 meters of a positive case for >15 minutes; direct physical contact with a case; direct care of a COVID-19 patient without using proper personal protective equipment; or other equally assessed exposures, such as living in a household with, having face-to-face contact for >15 minutes with, or riding in a vehicle with a confirmed COVID-19 case-patient.	1_yes	1_yes			0		PCR																																																wild type	The Office of the Chief Medical Officer performed contact tracing by requesting that all persons with pos- itive RT-PCR test results self-isolate and list persons with whom they had close contact <48 hours before symptom onset. Asymptomatic positive persons were asked to list all contacts <48 hours before diagnosis. The government of Faroe Islands implemented lock- down on March 12, 2020, when only 3 confirmed cases were known in the country. The main non- pharmaceutical interventions were closing schools, childcare centers, and nonessential public workplac- es. The government discouraged unnecessary travel and reduced transport to and from the country to a minimum. The government also promoted social distancing, frequent handwashing and use of hand sanitizers, and avoiding large gatherings. After March 12, all travelers arriving in the Faroe Islands were asked to self-quarantine for 14 days.
#3090	81	FRO_Faroe Islands							PCR								For contact tracing, close contacts were persons who had face-to-face contact <2 meters of a positive case for >15 minutes; direct physical contact with a case; direct care of a COVID-19 patient without using proper personal protective equipment; or other equally assessed exposures, such as living in a household with, having face-to-face contact for >15 minutes with, or riding in a vehicle with a confirmed COVID-19 case-patient.	1_yes	1_yes			0		PCR																																																wild type	The Office of the Chief Medical Officer performed contact tracing by requesting that all persons with pos- itive RT-PCR test results self-isolate and list persons with whom they had close contact <48 hours before symptom onset. Asymptomatic positive persons were asked to list all contacts <48 hours before diagnosis. The government of Faroe Islands implemented lock- down on March 12, 2020, when only 3 confirmed cases were known in the country. The main non- pharmaceutical interventions were closing schools, childcare centers, and nonessential public workplac- es. The government discouraged unnecessary travel and reduced transport to and from the country to a minimum. The government also promoted social distancing, frequent handwashing and use of hand sanitizers, and avoiding large gatherings. After March 12, all travelers arriving in the Faroe Islands were asked to self-quarantine for 14 days.
#3090	82	FRO_Faroe Islands							PCR								For contact tracing, close contacts were persons who had face-to-face contact <2 meters of a positive case for >15 minutes; direct physical contact with a case; direct care of a COVID-19 patient without using proper personal protective equipment; or other equally assessed exposures, such as living in a household with, having face-to-face contact for >15 minutes with, or riding in a vehicle with a confirmed COVID-19 case-patient.	1_yes	1_yes			0		PCR																																																wild type	The Office of the Chief Medical Officer performed contact tracing by requesting that all persons with pos- itive RT-PCR test results self-isolate and list persons with whom they had close contact <48 hours before symptom onset. Asymptomatic positive persons were asked to list all contacts <48 hours before diagnosis. The government of Faroe Islands implemented lock- down on March 12, 2020, when only 3 confirmed cases were known in the country. The main non- pharmaceutical interventions were closing schools, childcare centers, and nonessential public workplac- es. The government discouraged unnecessary travel and reduced transport to and from the country to a minimum. The government also promoted social distancing, frequent handwashing and use of hand sanitizers, and avoiding large gatherings. After March 12, all travelers arriving in the Faroe Islands were asked to self-quarantine for 14 days.
#3090	83	FRO_Faroe Islands							PCR								For contact tracing, close contacts were persons who had face-to-face contact <2 meters of a positive case for >15 minutes; direct physical contact with a case; direct care of a COVID-19 patient without using proper personal protective equipment; or other equally assessed exposures, such as living in a household with, having face-to-face contact for >15 minutes with, or riding in a vehicle with a confirmed COVID-19 case-patient.	1_yes	1_yes			0		PCR																																																wild type	The Office of the Chief Medical Officer performed contact tracing by requesting that all persons with pos- itive RT-PCR test results self-isolate and list persons with whom they had close contact <48 hours before symptom onset. Asymptomatic positive persons were asked to list all contacts <48 hours before diagnosis. The government of Faroe Islands implemented lock- down on March 12, 2020, when only 3 confirmed cases were known in the country. The main non- pharmaceutical interventions were closing schools, childcare centers, and nonessential public workplac- es. The government discouraged unnecessary travel and reduced transport to and from the country to a minimum. The government also promoted social distancing, frequent handwashing and use of hand sanitizers, and avoiding large gatherings. After March 12, all travelers arriving in the Faroe Islands were asked to self-quarantine for 14 days.
#3090	84	FRO_Faroe Islands							PCR								For contact tracing, close contacts were persons who had face-to-face contact <2 meters of a positive case for >15 minutes; direct physical contact with a case; direct care of a COVID-19 patient without using proper personal protective equipment; or other equally assessed exposures, such as living in a household with, having face-to-face contact for >15 minutes with, or riding in a vehicle with a confirmed COVID-19 case-patient.	1_yes	1_yes			0		PCR																																																wild type	The Office of the Chief Medical Officer performed contact tracing by requesting that all persons with pos- itive RT-PCR test results self-isolate and list persons with whom they had close contact <48 hours before symptom onset. Asymptomatic positive persons were asked to list all contacts <48 hours before diagnosis. The government of Faroe Islands implemented lock- down on March 12, 2020, when only 3 confirmed cases were known in the country. The main non- pharmaceutical interventions were closing schools, childcare centers, and nonessential public workplac- es. The government discouraged unnecessary travel and reduced transport to and from the country to a minimum. The government also promoted social distancing, frequent handwashing and use of hand sanitizers, and avoiding large gatherings. After March 12, all travelers arriving in the Faroe Islands were asked to self-quarantine for 14 days.
#3090	85	FRO_Faroe Islands							PCR								For contact tracing, close contacts were persons who had face-to-face contact <2 meters of a positive case for >15 minutes; direct physical contact with a case; direct care of a COVID-19 patient without using proper personal protective equipment; or other equally assessed exposures, such as living in a household with, having face-to-face contact for >15 minutes with, or riding in a vehicle with a confirmed COVID-19 case-patient.	1_yes	1_yes			0		PCR																																																wild type	The Office of the Chief Medical Officer performed contact tracing by requesting that all persons with pos- itive RT-PCR test results self-isolate and list persons with whom they had close contact <48 hours before symptom onset. Asymptomatic positive persons were asked to list all contacts <48 hours before diagnosis. The government of Faroe Islands implemented lock- down on March 12, 2020, when only 3 confirmed cases were known in the country. The main non- pharmaceutical interventions were closing schools, childcare centers, and nonessential public workplac- es. The government discouraged unnecessary travel and reduced transport to and from the country to a minimum. The government also promoted social distancing, frequent handwashing and use of hand sanitizers, and avoiding large gatherings. After March 12, all travelers arriving in the Faroe Islands were asked to self-quarantine for 14 days.
#3090	86	FRO_Faroe Islands							PCR								For contact tracing, close contacts were persons who had face-to-face contact <2 meters of a positive case for >15 minutes; direct physical contact with a case; direct care of a COVID-19 patient without using proper personal protective equipment; or other equally assessed exposures, such as living in a household with, having face-to-face contact for >15 minutes with, or riding in a vehicle with a confirmed COVID-19 case-patient.	1_yes	1_yes			0		PCR																																																wild type	The Office of the Chief Medical Officer performed contact tracing by requesting that all persons with pos- itive RT-PCR test results self-isolate and list persons with whom they had close contact <48 hours before symptom onset. Asymptomatic positive persons were asked to list all contacts <48 hours before diagnosis. The government of Faroe Islands implemented lock- down on March 12, 2020, when only 3 confirmed cases were known in the country. The main non- pharmaceutical interventions were closing schools, childcare centers, and nonessential public workplac- es. The government discouraged unnecessary travel and reduced transport to and from the country to a minimum. The government also promoted social distancing, frequent handwashing and use of hand sanitizers, and avoiding large gatherings. After March 12, all travelers arriving in the Faroe Islands were asked to self-quarantine for 14 days.
#3090	87	FRO_Faroe Islands							PCR								For contact tracing, close contacts were persons who had face-to-face contact <2 meters of a positive case for >15 minutes; direct physical contact with a case; direct care of a COVID-19 patient without using proper personal protective equipment; or other equally assessed exposures, such as living in a household with, having face-to-face contact for >15 minutes with, or riding in a vehicle with a confirmed COVID-19 case-patient.	1_yes	1_yes			0		PCR																																																wild type	The Office of the Chief Medical Officer performed contact tracing by requesting that all persons with pos- itive RT-PCR test results self-isolate and list persons with whom they had close contact <48 hours before symptom onset. Asymptomatic positive persons were asked to list all contacts <48 hours before diagnosis. The government of Faroe Islands implemented lock- down on March 12, 2020, when only 3 confirmed cases were known in the country. The main non- pharmaceutical interventions were closing schools, childcare centers, and nonessential public workplac- es. The government discouraged unnecessary travel and reduced transport to and from the country to a minimum. The government also promoted social distancing, frequent handwashing and use of hand sanitizers, and avoiding large gatherings. After March 12, all travelers arriving in the Faroe Islands were asked to self-quarantine for 14 days.
#3090	88	FRO_Faroe Islands							PCR								For contact tracing, close contacts were persons who had face-to-face contact <2 meters of a positive case for >15 minutes; direct physical contact with a case; direct care of a COVID-19 patient without using proper personal protective equipment; or other equally assessed exposures, such as living in a household with, having face-to-face contact for >15 minutes with, or riding in a vehicle with a confirmed COVID-19 case-patient.	1_yes	1_yes			4		PCR																																																wild type	The Office of the Chief Medical Officer performed contact tracing by requesting that all persons with pos- itive RT-PCR test results self-isolate and list persons with whom they had close contact <48 hours before symptom onset. Asymptomatic positive persons were asked to list all contacts <48 hours before diagnosis. The government of Faroe Islands implemented lock- down on March 12, 2020, when only 3 confirmed cases were known in the country. The main non- pharmaceutical interventions were closing schools, childcare centers, and nonessential public workplac- es. The government discouraged unnecessary travel and reduced transport to and from the country to a minimum. The government also promoted social distancing, frequent handwashing and use of hand sanitizers, and avoiding large gatherings. After March 12, all travelers arriving in the Faroe Islands were asked to self-quarantine for 14 days.
#3090	89	FRO_Faroe Islands							PCR								For contact tracing, close contacts were persons who had face-to-face contact <2 meters of a positive case for >15 minutes; direct physical contact with a case; direct care of a COVID-19 patient without using proper personal protective equipment; or other equally assessed exposures, such as living in a household with, having face-to-face contact for >15 minutes with, or riding in a vehicle with a confirmed COVID-19 case-patient.	1_yes	1_yes			0		PCR																																																wild type	The Office of the Chief Medical Officer performed contact tracing by requesting that all persons with pos- itive RT-PCR test results self-isolate and list persons with whom they had close contact <48 hours before symptom onset. Asymptomatic positive persons were asked to list all contacts <48 hours before diagnosis. The government of Faroe Islands implemented lock- down on March 12, 2020, when only 3 confirmed cases were known in the country. The main non- pharmaceutical interventions were closing schools, childcare centers, and nonessential public workplac- es. The government discouraged unnecessary travel and reduced transport to and from the country to a minimum. The government also promoted social distancing, frequent handwashing and use of hand sanitizers, and avoiding large gatherings. After March 12, all travelers arriving in the Faroe Islands were asked to self-quarantine for 14 days.
#3090	90	FRO_Faroe Islands							PCR								For contact tracing, close contacts were persons who had face-to-face contact <2 meters of a positive case for >15 minutes; direct physical contact with a case; direct care of a COVID-19 patient without using proper personal protective equipment; or other equally assessed exposures, such as living in a household with, having face-to-face contact for >15 minutes with, or riding in a vehicle with a confirmed COVID-19 case-patient.	1_yes	1_yes			0		PCR																																																wild type	The Office of the Chief Medical Officer performed contact tracing by requesting that all persons with pos- itive RT-PCR test results self-isolate and list persons with whom they had close contact <48 hours before symptom onset. Asymptomatic positive persons were asked to list all contacts <48 hours before diagnosis. The government of Faroe Islands implemented lock- down on March 12, 2020, when only 3 confirmed cases were known in the country. The main non- pharmaceutical interventions were closing schools, childcare centers, and nonessential public workplac- es. The government discouraged unnecessary travel and reduced transport to and from the country to a minimum. The government also promoted social distancing, frequent handwashing and use of hand sanitizers, and avoiding large gatherings. After March 12, all travelers arriving in the Faroe Islands were asked to self-quarantine for 14 days.
#3090	91	FRO_Faroe Islands							PCR								For contact tracing, close contacts were persons who had face-to-face contact <2 meters of a positive case for >15 minutes; direct physical contact with a case; direct care of a COVID-19 patient without using proper personal protective equipment; or other equally assessed exposures, such as living in a household with, having face-to-face contact for >15 minutes with, or riding in a vehicle with a confirmed COVID-19 case-patient.	1_yes	1_yes			0		PCR																																																wild type	The Office of the Chief Medical Officer performed contact tracing by requesting that all persons with pos- itive RT-PCR test results self-isolate and list persons with whom they had close contact <48 hours before symptom onset. Asymptomatic positive persons were asked to list all contacts <48 hours before diagnosis. The government of Faroe Islands implemented lock- down on March 12, 2020, when only 3 confirmed cases were known in the country. The main non- pharmaceutical interventions were closing schools, childcare centers, and nonessential public workplac- es. The government discouraged unnecessary travel and reduced transport to and from the country to a minimum. The government also promoted social distancing, frequent handwashing and use of hand sanitizers, and avoiding large gatherings. After March 12, all travelers arriving in the Faroe Islands were asked to self-quarantine for 14 days.
#3090	92	FRO_Faroe Islands							PCR								For contact tracing, close contacts were persons who had face-to-face contact <2 meters of a positive case for >15 minutes; direct physical contact with a case; direct care of a COVID-19 patient without using proper personal protective equipment; or other equally assessed exposures, such as living in a household with, having face-to-face contact for >15 minutes with, or riding in a vehicle with a confirmed COVID-19 case-patient.	1_yes	1_yes			0		PCR																																																wild type	The Office of the Chief Medical Officer performed contact tracing by requesting that all persons with pos- itive RT-PCR test results self-isolate and list persons with whom they had close contact <48 hours before symptom onset. Asymptomatic positive persons were asked to list all contacts <48 hours before diagnosis. The government of Faroe Islands implemented lock- down on March 12, 2020, when only 3 confirmed cases were known in the country. The main non- pharmaceutical interventions were closing schools, childcare centers, and nonessential public workplac- es. The government discouraged unnecessary travel and reduced transport to and from the country to a minimum. The government also promoted social distancing, frequent handwashing and use of hand sanitizers, and avoiding large gatherings. After March 12, all travelers arriving in the Faroe Islands were asked to self-quarantine for 14 days.
#3090	93	FRO_Faroe Islands							PCR								For contact tracing, close contacts were persons who had face-to-face contact <2 meters of a positive case for >15 minutes; direct physical contact with a case; direct care of a COVID-19 patient without using proper personal protective equipment; or other equally assessed exposures, such as living in a household with, having face-to-face contact for >15 minutes with, or riding in a vehicle with a confirmed COVID-19 case-patient.	1_yes	1_yes			15		PCR																																																wild type	The Office of the Chief Medical Officer performed contact tracing by requesting that all persons with pos- itive RT-PCR test results self-isolate and list persons with whom they had close contact <48 hours before symptom onset. Asymptomatic positive persons were asked to list all contacts <48 hours before diagnosis. The government of Faroe Islands implemented lock- down on March 12, 2020, when only 3 confirmed cases were known in the country. The main non- pharmaceutical interventions were closing schools, childcare centers, and nonessential public workplac- es. The government discouraged unnecessary travel and reduced transport to and from the country to a minimum. The government also promoted social distancing, frequent handwashing and use of hand sanitizers, and avoiding large gatherings. After March 12, all travelers arriving in the Faroe Islands were asked to self-quarantine for 14 days.
#3090	94	FRO_Faroe Islands							PCR								For contact tracing, close contacts were persons who had face-to-face contact <2 meters of a positive case for >15 minutes; direct physical contact with a case; direct care of a COVID-19 patient without using proper personal protective equipment; or other equally assessed exposures, such as living in a household with, having face-to-face contact for >15 minutes with, or riding in a vehicle with a confirmed COVID-19 case-patient.	1_yes	1_yes			3		PCR																																																wild type	The Office of the Chief Medical Officer performed contact tracing by requesting that all persons with pos- itive RT-PCR test results self-isolate and list persons with whom they had close contact <48 hours before symptom onset. Asymptomatic positive persons were asked to list all contacts <48 hours before diagnosis. The government of Faroe Islands implemented lock- down on March 12, 2020, when only 3 confirmed cases were known in the country. The main non- pharmaceutical interventions were closing schools, childcare centers, and nonessential public workplac- es. The government discouraged unnecessary travel and reduced transport to and from the country to a minimum. The government also promoted social distancing, frequent handwashing and use of hand sanitizers, and avoiding large gatherings. After March 12, all travelers arriving in the Faroe Islands were asked to self-quarantine for 14 days.
#3090	95	FRO_Faroe Islands							PCR								For contact tracing, close contacts were persons who had face-to-face contact <2 meters of a positive case for >15 minutes; direct physical contact with a case; direct care of a COVID-19 patient without using proper personal protective equipment; or other equally assessed exposures, such as living in a household with, having face-to-face contact for >15 minutes with, or riding in a vehicle with a confirmed COVID-19 case-patient.	1_yes	1_yes			0		PCR																																																wild type	The Office of the Chief Medical Officer performed contact tracing by requesting that all persons with pos- itive RT-PCR test results self-isolate and list persons with whom they had close contact <48 hours before symptom onset. Asymptomatic positive persons were asked to list all contacts <48 hours before diagnosis. The government of Faroe Islands implemented lock- down on March 12, 2020, when only 3 confirmed cases were known in the country. The main non- pharmaceutical interventions were closing schools, childcare centers, and nonessential public workplac- es. The government discouraged unnecessary travel and reduced transport to and from the country to a minimum. The government also promoted social distancing, frequent handwashing and use of hand sanitizers, and avoiding large gatherings. After March 12, all travelers arriving in the Faroe Islands were asked to self-quarantine for 14 days.
#3090	96	FRO_Faroe Islands							PCR								For contact tracing, close contacts were persons who had face-to-face contact <2 meters of a positive case for >15 minutes; direct physical contact with a case; direct care of a COVID-19 patient without using proper personal protective equipment; or other equally assessed exposures, such as living in a household with, having face-to-face contact for >15 minutes with, or riding in a vehicle with a confirmed COVID-19 case-patient.	1_yes	1_yes			0		PCR																																																wild type	The Office of the Chief Medical Officer performed contact tracing by requesting that all persons with pos- itive RT-PCR test results self-isolate and list persons with whom they had close contact <48 hours before symptom onset. Asymptomatic positive persons were asked to list all contacts <48 hours before diagnosis. The government of Faroe Islands implemented lock- down on March 12, 2020, when only 3 confirmed cases were known in the country. The main non- pharmaceutical interventions were closing schools, childcare centers, and nonessential public workplac- es. The government discouraged unnecessary travel and reduced transport to and from the country to a minimum. The government also promoted social distancing, frequent handwashing and use of hand sanitizers, and avoiding large gatherings. After March 12, all travelers arriving in the Faroe Islands were asked to self-quarantine for 14 days.
#3090	97	FRO_Faroe Islands							PCR								For contact tracing, close contacts were persons who had face-to-face contact <2 meters of a positive case for >15 minutes; direct physical contact with a case; direct care of a COVID-19 patient without using proper personal protective equipment; or other equally assessed exposures, such as living in a household with, having face-to-face contact for >15 minutes with, or riding in a vehicle with a confirmed COVID-19 case-patient.	1_yes	1_yes			0		PCR																																																wild type	The Office of the Chief Medical Officer performed contact tracing by requesting that all persons with pos- itive RT-PCR test results self-isolate and list persons with whom they had close contact <48 hours before symptom onset. Asymptomatic positive persons were asked to list all contacts <48 hours before diagnosis. The government of Faroe Islands implemented lock- down on March 12, 2020, when only 3 confirmed cases were known in the country. The main non- pharmaceutical interventions were closing schools, childcare centers, and nonessential public workplac- es. The government discouraged unnecessary travel and reduced transport to and from the country to a minimum. The government also promoted social distancing, frequent handwashing and use of hand sanitizers, and avoiding large gatherings. After March 12, all travelers arriving in the Faroe Islands were asked to self-quarantine for 14 days.
#3090	98	FRO_Faroe Islands							PCR								For contact tracing, close contacts were persons who had face-to-face contact <2 meters of a positive case for >15 minutes; direct physical contact with a case; direct care of a COVID-19 patient without using proper personal protective equipment; or other equally assessed exposures, such as living in a household with, having face-to-face contact for >15 minutes with, or riding in a vehicle with a confirmed COVID-19 case-patient.	1_yes	1_yes			7		PCR																																																wild type	The Office of the Chief Medical Officer performed contact tracing by requesting that all persons with pos- itive RT-PCR test results self-isolate and list persons with whom they had close contact <48 hours before symptom onset. Asymptomatic positive persons were asked to list all contacts <48 hours before diagnosis. The government of Faroe Islands implemented lock- down on March 12, 2020, when only 3 confirmed cases were known in the country. The main non- pharmaceutical interventions were closing schools, childcare centers, and nonessential public workplac- es. The government discouraged unnecessary travel and reduced transport to and from the country to a minimum. The government also promoted social distancing, frequent handwashing and use of hand sanitizers, and avoiding large gatherings. After March 12, all travelers arriving in the Faroe Islands were asked to self-quarantine for 14 days.
#3090	99	FRO_Faroe Islands							PCR								For contact tracing, close contacts were persons who had face-to-face contact <2 meters of a positive case for >15 minutes; direct physical contact with a case; direct care of a COVID-19 patient without using proper personal protective equipment; or other equally assessed exposures, such as living in a household with, having face-to-face contact for >15 minutes with, or riding in a vehicle with a confirmed COVID-19 case-patient.	1_yes	1_yes			0		PCR																																																wild type	The Office of the Chief Medical Officer performed contact tracing by requesting that all persons with pos- itive RT-PCR test results self-isolate and list persons with whom they had close contact <48 hours before symptom onset. Asymptomatic positive persons were asked to list all contacts <48 hours before diagnosis. The government of Faroe Islands implemented lock- down on March 12, 2020, when only 3 confirmed cases were known in the country. The main non- pharmaceutical interventions were closing schools, childcare centers, and nonessential public workplac- es. The government discouraged unnecessary travel and reduced transport to and from the country to a minimum. The government also promoted social distancing, frequent handwashing and use of hand sanitizers, and avoiding large gatherings. After March 12, all travelers arriving in the Faroe Islands were asked to self-quarantine for 14 days.
#3090	100	FRO_Faroe Islands							PCR								For contact tracing, close contacts were persons who had face-to-face contact <2 meters of a positive case for >15 minutes; direct physical contact with a case; direct care of a COVID-19 patient without using proper personal protective equipment; or other equally assessed exposures, such as living in a household with, having face-to-face contact for >15 minutes with, or riding in a vehicle with a confirmed COVID-19 case-patient.	1_yes	1_yes			0		PCR																																																wild type	The Office of the Chief Medical Officer performed contact tracing by requesting that all persons with pos- itive RT-PCR test results self-isolate and list persons with whom they had close contact <48 hours before symptom onset. Asymptomatic positive persons were asked to list all contacts <48 hours before diagnosis. The government of Faroe Islands implemented lock- down on March 12, 2020, when only 3 confirmed cases were known in the country. The main non- pharmaceutical interventions were closing schools, childcare centers, and nonessential public workplac- es. The government discouraged unnecessary travel and reduced transport to and from the country to a minimum. The government also promoted social distancing, frequent handwashing and use of hand sanitizers, and avoiding large gatherings. After March 12, all travelers arriving in the Faroe Islands were asked to self-quarantine for 14 days.
#3090	101	FRO_Faroe Islands							PCR								For contact tracing, close contacts were persons who had face-to-face contact <2 meters of a positive case for >15 minutes; direct physical contact with a case; direct care of a COVID-19 patient without using proper personal protective equipment; or other equally assessed exposures, such as living in a household with, having face-to-face contact for >15 minutes with, or riding in a vehicle with a confirmed COVID-19 case-patient.	1_yes	1_yes			0		PCR																																																wild type	The Office of the Chief Medical Officer performed contact tracing by requesting that all persons with pos- itive RT-PCR test results self-isolate and list persons with whom they had close contact <48 hours before symptom onset. Asymptomatic positive persons were asked to list all contacts <48 hours before diagnosis. The government of Faroe Islands implemented lock- down on March 12, 2020, when only 3 confirmed cases were known in the country. The main non- pharmaceutical interventions were closing schools, childcare centers, and nonessential public workplac- es. The government discouraged unnecessary travel and reduced transport to and from the country to a minimum. The government also promoted social distancing, frequent handwashing and use of hand sanitizers, and avoiding large gatherings. After March 12, all travelers arriving in the Faroe Islands were asked to self-quarantine for 14 days.
#3090	102	FRO_Faroe Islands							PCR								For contact tracing, close contacts were persons who had face-to-face contact <2 meters of a positive case for >15 minutes; direct physical contact with a case; direct care of a COVID-19 patient without using proper personal protective equipment; or other equally assessed exposures, such as living in a household with, having face-to-face contact for >15 minutes with, or riding in a vehicle with a confirmed COVID-19 case-patient.	1_yes	1_yes			2		PCR																																																wild type	The Office of the Chief Medical Officer performed contact tracing by requesting that all persons with pos- itive RT-PCR test results self-isolate and list persons with whom they had close contact <48 hours before symptom onset. Asymptomatic positive persons were asked to list all contacts <48 hours before diagnosis. The government of Faroe Islands implemented lock- down on March 12, 2020, when only 3 confirmed cases were known in the country. The main non- pharmaceutical interventions were closing schools, childcare centers, and nonessential public workplac- es. The government discouraged unnecessary travel and reduced transport to and from the country to a minimum. The government also promoted social distancing, frequent handwashing and use of hand sanitizers, and avoiding large gatherings. After March 12, all travelers arriving in the Faroe Islands were asked to self-quarantine for 14 days.
#3090	103	FRO_Faroe Islands							PCR								For contact tracing, close contacts were persons who had face-to-face contact <2 meters of a positive case for >15 minutes; direct physical contact with a case; direct care of a COVID-19 patient without using proper personal protective equipment; or other equally assessed exposures, such as living in a household with, having face-to-face contact for >15 minutes with, or riding in a vehicle with a confirmed COVID-19 case-patient.	1_yes	1_yes			0		PCR																																																wild type	The Office of the Chief Medical Officer performed contact tracing by requesting that all persons with pos- itive RT-PCR test results self-isolate and list persons with whom they had close contact <48 hours before symptom onset. Asymptomatic positive persons were asked to list all contacts <48 hours before diagnosis. The government of Faroe Islands implemented lock- down on March 12, 2020, when only 3 confirmed cases were known in the country. The main non- pharmaceutical interventions were closing schools, childcare centers, and nonessential public workplac- es. The government discouraged unnecessary travel and reduced transport to and from the country to a minimum. The government also promoted social distancing, frequent handwashing and use of hand sanitizers, and avoiding large gatherings. After March 12, all travelers arriving in the Faroe Islands were asked to self-quarantine for 14 days.
#3090	104	FRO_Faroe Islands							PCR								For contact tracing, close contacts were persons who had face-to-face contact <2 meters of a positive case for >15 minutes; direct physical contact with a case; direct care of a COVID-19 patient without using proper personal protective equipment; or other equally assessed exposures, such as living in a household with, having face-to-face contact for >15 minutes with, or riding in a vehicle with a confirmed COVID-19 case-patient.	1_yes	1_yes			2		PCR																																																wild type	The Office of the Chief Medical Officer performed contact tracing by requesting that all persons with pos- itive RT-PCR test results self-isolate and list persons with whom they had close contact <48 hours before symptom onset. Asymptomatic positive persons were asked to list all contacts <48 hours before diagnosis. The government of Faroe Islands implemented lock- down on March 12, 2020, when only 3 confirmed cases were known in the country. The main non- pharmaceutical interventions were closing schools, childcare centers, and nonessential public workplac- es. The government discouraged unnecessary travel and reduced transport to and from the country to a minimum. The government also promoted social distancing, frequent handwashing and use of hand sanitizers, and avoiding large gatherings. After March 12, all travelers arriving in the Faroe Islands were asked to self-quarantine for 14 days.
#3090	105	FRO_Faroe Islands							PCR								For contact tracing, close contacts were persons who had face-to-face contact <2 meters of a positive case for >15 minutes; direct physical contact with a case; direct care of a COVID-19 patient without using proper personal protective equipment; or other equally assessed exposures, such as living in a household with, having face-to-face contact for >15 minutes with, or riding in a vehicle with a confirmed COVID-19 case-patient.	1_yes	1_yes			0		PCR																																																wild type	The Office of the Chief Medical Officer performed contact tracing by requesting that all persons with pos- itive RT-PCR test results self-isolate and list persons with whom they had close contact <48 hours before symptom onset. Asymptomatic positive persons were asked to list all contacts <48 hours before diagnosis. The government of Faroe Islands implemented lock- down on March 12, 2020, when only 3 confirmed cases were known in the country. The main non- pharmaceutical interventions were closing schools, childcare centers, and nonessential public workplac- es. The government discouraged unnecessary travel and reduced transport to and from the country to a minimum. The government also promoted social distancing, frequent handwashing and use of hand sanitizers, and avoiding large gatherings. After March 12, all travelers arriving in the Faroe Islands were asked to self-quarantine for 14 days.
#3090	106	FRO_Faroe Islands							PCR								For contact tracing, close contacts were persons who had face-to-face contact <2 meters of a positive case for >15 minutes; direct physical contact with a case; direct care of a COVID-19 patient without using proper personal protective equipment; or other equally assessed exposures, such as living in a household with, having face-to-face contact for >15 minutes with, or riding in a vehicle with a confirmed COVID-19 case-patient.	1_yes	1_yes			2		PCR																																																wild type	The Office of the Chief Medical Officer performed contact tracing by requesting that all persons with pos- itive RT-PCR test results self-isolate and list persons with whom they had close contact <48 hours before symptom onset. Asymptomatic positive persons were asked to list all contacts <48 hours before diagnosis. The government of Faroe Islands implemented lock- down on March 12, 2020, when only 3 confirmed cases were known in the country. The main non- pharmaceutical interventions were closing schools, childcare centers, and nonessential public workplac- es. The government discouraged unnecessary travel and reduced transport to and from the country to a minimum. The government also promoted social distancing, frequent handwashing and use of hand sanitizers, and avoiding large gatherings. After March 12, all travelers arriving in the Faroe Islands were asked to self-quarantine for 14 days.
#3090	107	FRO_Faroe Islands							PCR								For contact tracing, close contacts were persons who had face-to-face contact <2 meters of a positive case for >15 minutes; direct physical contact with a case; direct care of a COVID-19 patient without using proper personal protective equipment; or other equally assessed exposures, such as living in a household with, having face-to-face contact for >15 minutes with, or riding in a vehicle with a confirmed COVID-19 case-patient.	1_yes	1_yes			0		PCR																																																wild type	The Office of the Chief Medical Officer performed contact tracing by requesting that all persons with pos- itive RT-PCR test results self-isolate and list persons with whom they had close contact <48 hours before symptom onset. Asymptomatic positive persons were asked to list all contacts <48 hours before diagnosis. The government of Faroe Islands implemented lock- down on March 12, 2020, when only 3 confirmed cases were known in the country. The main non- pharmaceutical interventions were closing schools, childcare centers, and nonessential public workplac- es. The government discouraged unnecessary travel and reduced transport to and from the country to a minimum. The government also promoted social distancing, frequent handwashing and use of hand sanitizers, and avoiding large gatherings. After March 12, all travelers arriving in the Faroe Islands were asked to self-quarantine for 14 days.
#3090	108	FRO_Faroe Islands							PCR								For contact tracing, close contacts were persons who had face-to-face contact <2 meters of a positive case for >15 minutes; direct physical contact with a case; direct care of a COVID-19 patient without using proper personal protective equipment; or other equally assessed exposures, such as living in a household with, having face-to-face contact for >15 minutes with, or riding in a vehicle with a confirmed COVID-19 case-patient.	1_yes	1_yes			1		PCR																																																wild type	The Office of the Chief Medical Officer performed contact tracing by requesting that all persons with pos- itive RT-PCR test results self-isolate and list persons with whom they had close contact <48 hours before symptom onset. Asymptomatic positive persons were asked to list all contacts <48 hours before diagnosis. The government of Faroe Islands implemented lock- down on March 12, 2020, when only 3 confirmed cases were known in the country. The main non- pharmaceutical interventions were closing schools, childcare centers, and nonessential public workplac- es. The government discouraged unnecessary travel and reduced transport to and from the country to a minimum. The government also promoted social distancing, frequent handwashing and use of hand sanitizers, and avoiding large gatherings. After March 12, all travelers arriving in the Faroe Islands were asked to self-quarantine for 14 days.
#3090	109	FRO_Faroe Islands							PCR								For contact tracing, close contacts were persons who had face-to-face contact <2 meters of a positive case for >15 minutes; direct physical contact with a case; direct care of a COVID-19 patient without using proper personal protective equipment; or other equally assessed exposures, such as living in a household with, having face-to-face contact for >15 minutes with, or riding in a vehicle with a confirmed COVID-19 case-patient.	1_yes	1_yes			3		PCR																																																wild type	The Office of the Chief Medical Officer performed contact tracing by requesting that all persons with pos- itive RT-PCR test results self-isolate and list persons with whom they had close contact <48 hours before symptom onset. Asymptomatic positive persons were asked to list all contacts <48 hours before diagnosis. The government of Faroe Islands implemented lock- down on March 12, 2020, when only 3 confirmed cases were known in the country. The main non- pharmaceutical interventions were closing schools, childcare centers, and nonessential public workplac- es. The government discouraged unnecessary travel and reduced transport to and from the country to a minimum. The government also promoted social distancing, frequent handwashing and use of hand sanitizers, and avoiding large gatherings. After March 12, all travelers arriving in the Faroe Islands were asked to self-quarantine for 14 days.
#3090	110	FRO_Faroe Islands							PCR								For contact tracing, close contacts were persons who had face-to-face contact <2 meters of a positive case for >15 minutes; direct physical contact with a case; direct care of a COVID-19 patient without using proper personal protective equipment; or other equally assessed exposures, such as living in a household with, having face-to-face contact for >15 minutes with, or riding in a vehicle with a confirmed COVID-19 case-patient.	1_yes	1_yes			3		PCR																																																wild type	The Office of the Chief Medical Officer performed contact tracing by requesting that all persons with pos- itive RT-PCR test results self-isolate and list persons with whom they had close contact <48 hours before symptom onset. Asymptomatic positive persons were asked to list all contacts <48 hours before diagnosis. The government of Faroe Islands implemented lock- down on March 12, 2020, when only 3 confirmed cases were known in the country. The main non- pharmaceutical interventions were closing schools, childcare centers, and nonessential public workplac- es. The government discouraged unnecessary travel and reduced transport to and from the country to a minimum. The government also promoted social distancing, frequent handwashing and use of hand sanitizers, and avoiding large gatherings. After March 12, all travelers arriving in the Faroe Islands were asked to self-quarantine for 14 days.
#3090	111	FRO_Faroe Islands							PCR								For contact tracing, close contacts were persons who had face-to-face contact <2 meters of a positive case for >15 minutes; direct physical contact with a case; direct care of a COVID-19 patient without using proper personal protective equipment; or other equally assessed exposures, such as living in a household with, having face-to-face contact for >15 minutes with, or riding in a vehicle with a confirmed COVID-19 case-patient.	1_yes	1_yes			0		PCR																																																wild type	The Office of the Chief Medical Officer performed contact tracing by requesting that all persons with pos- itive RT-PCR test results self-isolate and list persons with whom they had close contact <48 hours before symptom onset. Asymptomatic positive persons were asked to list all contacts <48 hours before diagnosis. The government of Faroe Islands implemented lock- down on March 12, 2020, when only 3 confirmed cases were known in the country. The main non- pharmaceutical interventions were closing schools, childcare centers, and nonessential public workplac- es. The government discouraged unnecessary travel and reduced transport to and from the country to a minimum. The government also promoted social distancing, frequent handwashing and use of hand sanitizers, and avoiding large gatherings. After March 12, all travelers arriving in the Faroe Islands were asked to self-quarantine for 14 days.
#3090	112	FRO_Faroe Islands							PCR								For contact tracing, close contacts were persons who had face-to-face contact <2 meters of a positive case for >15 minutes; direct physical contact with a case; direct care of a COVID-19 patient without using proper personal protective equipment; or other equally assessed exposures, such as living in a household with, having face-to-face contact for >15 minutes with, or riding in a vehicle with a confirmed COVID-19 case-patient.	1_yes	1_yes			0		PCR																																																wild type	The Office of the Chief Medical Officer performed contact tracing by requesting that all persons with pos- itive RT-PCR test results self-isolate and list persons with whom they had close contact <48 hours before symptom onset. Asymptomatic positive persons were asked to list all contacts <48 hours before diagnosis. The government of Faroe Islands implemented lock- down on March 12, 2020, when only 3 confirmed cases were known in the country. The main non- pharmaceutical interventions were closing schools, childcare centers, and nonessential public workplac- es. The government discouraged unnecessary travel and reduced transport to and from the country to a minimum. The government also promoted social distancing, frequent handwashing and use of hand sanitizers, and avoiding large gatherings. After March 12, all travelers arriving in the Faroe Islands were asked to self-quarantine for 14 days.
#3090	113	FRO_Faroe Islands							PCR								For contact tracing, close contacts were persons who had face-to-face contact <2 meters of a positive case for >15 minutes; direct physical contact with a case; direct care of a COVID-19 patient without using proper personal protective equipment; or other equally assessed exposures, such as living in a household with, having face-to-face contact for >15 minutes with, or riding in a vehicle with a confirmed COVID-19 case-patient.	1_yes	1_yes			1		PCR																																																wild type	The Office of the Chief Medical Officer performed contact tracing by requesting that all persons with pos- itive RT-PCR test results self-isolate and list persons with whom they had close contact <48 hours before symptom onset. Asymptomatic positive persons were asked to list all contacts <48 hours before diagnosis. The government of Faroe Islands implemented lock- down on March 12, 2020, when only 3 confirmed cases were known in the country. The main non- pharmaceutical interventions were closing schools, childcare centers, and nonessential public workplac- es. The government discouraged unnecessary travel and reduced transport to and from the country to a minimum. The government also promoted social distancing, frequent handwashing and use of hand sanitizers, and avoiding large gatherings. After March 12, all travelers arriving in the Faroe Islands were asked to self-quarantine for 14 days.
#3090	114	FRO_Faroe Islands							PCR								For contact tracing, close contacts were persons who had face-to-face contact <2 meters of a positive case for >15 minutes; direct physical contact with a case; direct care of a COVID-19 patient without using proper personal protective equipment; or other equally assessed exposures, such as living in a household with, having face-to-face contact for >15 minutes with, or riding in a vehicle with a confirmed COVID-19 case-patient.	1_yes	1_yes			4		PCR																																																wild type	The Office of the Chief Medical Officer performed contact tracing by requesting that all persons with pos- itive RT-PCR test results self-isolate and list persons with whom they had close contact <48 hours before symptom onset. Asymptomatic positive persons were asked to list all contacts <48 hours before diagnosis. The government of Faroe Islands implemented lock- down on March 12, 2020, when only 3 confirmed cases were known in the country. The main non- pharmaceutical interventions were closing schools, childcare centers, and nonessential public workplac- es. The government discouraged unnecessary travel and reduced transport to and from the country to a minimum. The government also promoted social distancing, frequent handwashing and use of hand sanitizers, and avoiding large gatherings. After March 12, all travelers arriving in the Faroe Islands were asked to self-quarantine for 14 days.
#3090	115	FRO_Faroe Islands							PCR								For contact tracing, close contacts were persons who had face-to-face contact <2 meters of a positive case for >15 minutes; direct physical contact with a case; direct care of a COVID-19 patient without using proper personal protective equipment; or other equally assessed exposures, such as living in a household with, having face-to-face contact for >15 minutes with, or riding in a vehicle with a confirmed COVID-19 case-patient.	1_yes	1_yes			0		PCR																																																wild type	The Office of the Chief Medical Officer performed contact tracing by requesting that all persons with pos- itive RT-PCR test results self-isolate and list persons with whom they had close contact <48 hours before symptom onset. Asymptomatic positive persons were asked to list all contacts <48 hours before diagnosis. The government of Faroe Islands implemented lock- down on March 12, 2020, when only 3 confirmed cases were known in the country. The main non- pharmaceutical interventions were closing schools, childcare centers, and nonessential public workplac- es. The government discouraged unnecessary travel and reduced transport to and from the country to a minimum. The government also promoted social distancing, frequent handwashing and use of hand sanitizers, and avoiding large gatherings. After March 12, all travelers arriving in the Faroe Islands were asked to self-quarantine for 14 days.
#3090	116	FRO_Faroe Islands							PCR								For contact tracing, close contacts were persons who had face-to-face contact <2 meters of a positive case for >15 minutes; direct physical contact with a case; direct care of a COVID-19 patient without using proper personal protective equipment; or other equally assessed exposures, such as living in a household with, having face-to-face contact for >15 minutes with, or riding in a vehicle with a confirmed COVID-19 case-patient.	1_yes	1_yes			0		PCR																																																wild type	The Office of the Chief Medical Officer performed contact tracing by requesting that all persons with pos- itive RT-PCR test results self-isolate and list persons with whom they had close contact <48 hours before symptom onset. Asymptomatic positive persons were asked to list all contacts <48 hours before diagnosis. The government of Faroe Islands implemented lock- down on March 12, 2020, when only 3 confirmed cases were known in the country. The main non- pharmaceutical interventions were closing schools, childcare centers, and nonessential public workplac- es. The government discouraged unnecessary travel and reduced transport to and from the country to a minimum. The government also promoted social distancing, frequent handwashing and use of hand sanitizers, and avoiding large gatherings. After March 12, all travelers arriving in the Faroe Islands were asked to self-quarantine for 14 days.
#3090	117	FRO_Faroe Islands							PCR								For contact tracing, close contacts were persons who had face-to-face contact <2 meters of a positive case for >15 minutes; direct physical contact with a case; direct care of a COVID-19 patient without using proper personal protective equipment; or other equally assessed exposures, such as living in a household with, having face-to-face contact for >15 minutes with, or riding in a vehicle with a confirmed COVID-19 case-patient.	1_yes	1_yes			0		PCR																																																wild type	The Office of the Chief Medical Officer performed contact tracing by requesting that all persons with pos- itive RT-PCR test results self-isolate and list persons with whom they had close contact <48 hours before symptom onset. Asymptomatic positive persons were asked to list all contacts <48 hours before diagnosis. The government of Faroe Islands implemented lock- down on March 12, 2020, when only 3 confirmed cases were known in the country. The main non- pharmaceutical interventions were closing schools, childcare centers, and nonessential public workplac- es. The government discouraged unnecessary travel and reduced transport to and from the country to a minimum. The government also promoted social distancing, frequent handwashing and use of hand sanitizers, and avoiding large gatherings. After March 12, all travelers arriving in the Faroe Islands were asked to self-quarantine for 14 days.
#3090	118	FRO_Faroe Islands							PCR								For contact tracing, close contacts were persons who had face-to-face contact <2 meters of a positive case for >15 minutes; direct physical contact with a case; direct care of a COVID-19 patient without using proper personal protective equipment; or other equally assessed exposures, such as living in a household with, having face-to-face contact for >15 minutes with, or riding in a vehicle with a confirmed COVID-19 case-patient.	1_yes	1_yes			0		PCR																																																wild type	The Office of the Chief Medical Officer performed contact tracing by requesting that all persons with pos- itive RT-PCR test results self-isolate and list persons with whom they had close contact <48 hours before symptom onset. Asymptomatic positive persons were asked to list all contacts <48 hours before diagnosis. The government of Faroe Islands implemented lock- down on March 12, 2020, when only 3 confirmed cases were known in the country. The main non- pharmaceutical interventions were closing schools, childcare centers, and nonessential public workplac- es. The government discouraged unnecessary travel and reduced transport to and from the country to a minimum. The government also promoted social distancing, frequent handwashing and use of hand sanitizers, and avoiding large gatherings. After March 12, all travelers arriving in the Faroe Islands were asked to self-quarantine for 14 days.
#3090	119	FRO_Faroe Islands							PCR								For contact tracing, close contacts were persons who had face-to-face contact <2 meters of a positive case for >15 minutes; direct physical contact with a case; direct care of a COVID-19 patient without using proper personal protective equipment; or other equally assessed exposures, such as living in a household with, having face-to-face contact for >15 minutes with, or riding in a vehicle with a confirmed COVID-19 case-patient.	1_yes	1_yes			0		PCR																																																wild type	The Office of the Chief Medical Officer performed contact tracing by requesting that all persons with pos- itive RT-PCR test results self-isolate and list persons with whom they had close contact <48 hours before symptom onset. Asymptomatic positive persons were asked to list all contacts <48 hours before diagnosis. The government of Faroe Islands implemented lock- down on March 12, 2020, when only 3 confirmed cases were known in the country. The main non- pharmaceutical interventions were closing schools, childcare centers, and nonessential public workplac- es. The government discouraged unnecessary travel and reduced transport to and from the country to a minimum. The government also promoted social distancing, frequent handwashing and use of hand sanitizers, and avoiding large gatherings. After March 12, all travelers arriving in the Faroe Islands were asked to self-quarantine for 14 days.
#3090	120	FRO_Faroe Islands							PCR								For contact tracing, close contacts were persons who had face-to-face contact <2 meters of a positive case for >15 minutes; direct physical contact with a case; direct care of a COVID-19 patient without using proper personal protective equipment; or other equally assessed exposures, such as living in a household with, having face-to-face contact for >15 minutes with, or riding in a vehicle with a confirmed COVID-19 case-patient.	1_yes	1_yes			0		PCR																																																wild type	The Office of the Chief Medical Officer performed contact tracing by requesting that all persons with pos- itive RT-PCR test results self-isolate and list persons with whom they had close contact <48 hours before symptom onset. Asymptomatic positive persons were asked to list all contacts <48 hours before diagnosis. The government of Faroe Islands implemented lock- down on March 12, 2020, when only 3 confirmed cases were known in the country. The main non- pharmaceutical interventions were closing schools, childcare centers, and nonessential public workplac- es. The government discouraged unnecessary travel and reduced transport to and from the country to a minimum. The government also promoted social distancing, frequent handwashing and use of hand sanitizers, and avoiding large gatherings. After March 12, all travelers arriving in the Faroe Islands were asked to self-quarantine for 14 days.
#3090	121	FRO_Faroe Islands							PCR								For contact tracing, close contacts were persons who had face-to-face contact <2 meters of a positive case for >15 minutes; direct physical contact with a case; direct care of a COVID-19 patient without using proper personal protective equipment; or other equally assessed exposures, such as living in a household with, having face-to-face contact for >15 minutes with, or riding in a vehicle with a confirmed COVID-19 case-patient.	1_yes	1_yes			1		PCR																																																wild type	The Office of the Chief Medical Officer performed contact tracing by requesting that all persons with pos- itive RT-PCR test results self-isolate and list persons with whom they had close contact <48 hours before symptom onset. Asymptomatic positive persons were asked to list all contacts <48 hours before diagnosis. The government of Faroe Islands implemented lock- down on March 12, 2020, when only 3 confirmed cases were known in the country. The main non- pharmaceutical interventions were closing schools, childcare centers, and nonessential public workplac- es. The government discouraged unnecessary travel and reduced transport to and from the country to a minimum. The government also promoted social distancing, frequent handwashing and use of hand sanitizers, and avoiding large gatherings. After March 12, all travelers arriving in the Faroe Islands were asked to self-quarantine for 14 days.
#3090	122	FRO_Faroe Islands							PCR								For contact tracing, close contacts were persons who had face-to-face contact <2 meters of a positive case for >15 minutes; direct physical contact with a case; direct care of a COVID-19 patient without using proper personal protective equipment; or other equally assessed exposures, such as living in a household with, having face-to-face contact for >15 minutes with, or riding in a vehicle with a confirmed COVID-19 case-patient.	1_yes	1_yes			0		PCR																																																wild type	The Office of the Chief Medical Officer performed contact tracing by requesting that all persons with pos- itive RT-PCR test results self-isolate and list persons with whom they had close contact <48 hours before symptom onset. Asymptomatic positive persons were asked to list all contacts <48 hours before diagnosis. The government of Faroe Islands implemented lock- down on March 12, 2020, when only 3 confirmed cases were known in the country. The main non- pharmaceutical interventions were closing schools, childcare centers, and nonessential public workplac- es. The government discouraged unnecessary travel and reduced transport to and from the country to a minimum. The government also promoted social distancing, frequent handwashing and use of hand sanitizers, and avoiding large gatherings. After March 12, all travelers arriving in the Faroe Islands were asked to self-quarantine for 14 days.
#3090	123	FRO_Faroe Islands							PCR								For contact tracing, close contacts were persons who had face-to-face contact <2 meters of a positive case for >15 minutes; direct physical contact with a case; direct care of a COVID-19 patient without using proper personal protective equipment; or other equally assessed exposures, such as living in a household with, having face-to-face contact for >15 minutes with, or riding in a vehicle with a confirmed COVID-19 case-patient.	1_yes	1_yes			0		PCR																																																wild type	The Office of the Chief Medical Officer performed contact tracing by requesting that all persons with pos- itive RT-PCR test results self-isolate and list persons with whom they had close contact <48 hours before symptom onset. Asymptomatic positive persons were asked to list all contacts <48 hours before diagnosis. The government of Faroe Islands implemented lock- down on March 12, 2020, when only 3 confirmed cases were known in the country. The main non- pharmaceutical interventions were closing schools, childcare centers, and nonessential public workplac- es. The government discouraged unnecessary travel and reduced transport to and from the country to a minimum. The government also promoted social distancing, frequent handwashing and use of hand sanitizers, and avoiding large gatherings. After March 12, all travelers arriving in the Faroe Islands were asked to self-quarantine for 14 days.
#3090	124	FRO_Faroe Islands							PCR								For contact tracing, close contacts were persons who had face-to-face contact <2 meters of a positive case for >15 minutes; direct physical contact with a case; direct care of a COVID-19 patient without using proper personal protective equipment; or other equally assessed exposures, such as living in a household with, having face-to-face contact for >15 minutes with, or riding in a vehicle with a confirmed COVID-19 case-patient.	1_yes	1_yes			1		PCR																																																wild type	The Office of the Chief Medical Officer performed contact tracing by requesting that all persons with pos- itive RT-PCR test results self-isolate and list persons with whom they had close contact <48 hours before symptom onset. Asymptomatic positive persons were asked to list all contacts <48 hours before diagnosis. The government of Faroe Islands implemented lock- down on March 12, 2020, when only 3 confirmed cases were known in the country. The main non- pharmaceutical interventions were closing schools, childcare centers, and nonessential public workplac- es. The government discouraged unnecessary travel and reduced transport to and from the country to a minimum. The government also promoted social distancing, frequent handwashing and use of hand sanitizers, and avoiding large gatherings. After March 12, all travelers arriving in the Faroe Islands were asked to self-quarantine for 14 days.
#3090	125	FRO_Faroe Islands							PCR								For contact tracing, close contacts were persons who had face-to-face contact <2 meters of a positive case for >15 minutes; direct physical contact with a case; direct care of a COVID-19 patient without using proper personal protective equipment; or other equally assessed exposures, such as living in a household with, having face-to-face contact for >15 minutes with, or riding in a vehicle with a confirmed COVID-19 case-patient.	1_yes	1_yes			0		PCR																																																wild type	The Office of the Chief Medical Officer performed contact tracing by requesting that all persons with pos- itive RT-PCR test results self-isolate and list persons with whom they had close contact <48 hours before symptom onset. Asymptomatic positive persons were asked to list all contacts <48 hours before diagnosis. The government of Faroe Islands implemented lock- down on March 12, 2020, when only 3 confirmed cases were known in the country. The main non- pharmaceutical interventions were closing schools, childcare centers, and nonessential public workplac- es. The government discouraged unnecessary travel and reduced transport to and from the country to a minimum. The government also promoted social distancing, frequent handwashing and use of hand sanitizers, and avoiding large gatherings. After March 12, all travelers arriving in the Faroe Islands were asked to self-quarantine for 14 days.
#3090	126	FRO_Faroe Islands							PCR								For contact tracing, close contacts were persons who had face-to-face contact <2 meters of a positive case for >15 minutes; direct physical contact with a case; direct care of a COVID-19 patient without using proper personal protective equipment; or other equally assessed exposures, such as living in a household with, having face-to-face contact for >15 minutes with, or riding in a vehicle with a confirmed COVID-19 case-patient.	1_yes	1_yes			0		PCR																																																wild type	The Office of the Chief Medical Officer performed contact tracing by requesting that all persons with pos- itive RT-PCR test results self-isolate and list persons with whom they had close contact <48 hours before symptom onset. Asymptomatic positive persons were asked to list all contacts <48 hours before diagnosis. The government of Faroe Islands implemented lock- down on March 12, 2020, when only 3 confirmed cases were known in the country. The main non- pharmaceutical interventions were closing schools, childcare centers, and nonessential public workplac- es. The government discouraged unnecessary travel and reduced transport to and from the country to a minimum. The government also promoted social distancing, frequent handwashing and use of hand sanitizers, and avoiding large gatherings. After March 12, all travelers arriving in the Faroe Islands were asked to self-quarantine for 14 days.
#3090	127	FRO_Faroe Islands							PCR								For contact tracing, close contacts were persons who had face-to-face contact <2 meters of a positive case for >15 minutes; direct physical contact with a case; direct care of a COVID-19 patient without using proper personal protective equipment; or other equally assessed exposures, such as living in a household with, having face-to-face contact for >15 minutes with, or riding in a vehicle with a confirmed COVID-19 case-patient.	1_yes	1_yes			0		PCR																																																wild type	The Office of the Chief Medical Officer performed contact tracing by requesting that all persons with pos- itive RT-PCR test results self-isolate and list persons with whom they had close contact <48 hours before symptom onset. Asymptomatic positive persons were asked to list all contacts <48 hours before diagnosis. The government of Faroe Islands implemented lock- down on March 12, 2020, when only 3 confirmed cases were known in the country. The main non- pharmaceutical interventions were closing schools, childcare centers, and nonessential public workplac- es. The government discouraged unnecessary travel and reduced transport to and from the country to a minimum. The government also promoted social distancing, frequent handwashing and use of hand sanitizers, and avoiding large gatherings. After March 12, all travelers arriving in the Faroe Islands were asked to self-quarantine for 14 days.
#3090	128	FRO_Faroe Islands							PCR								For contact tracing, close contacts were persons who had face-to-face contact <2 meters of a positive case for >15 minutes; direct physical contact with a case; direct care of a COVID-19 patient without using proper personal protective equipment; or other equally assessed exposures, such as living in a household with, having face-to-face contact for >15 minutes with, or riding in a vehicle with a confirmed COVID-19 case-patient.	1_yes	1_yes			0		PCR																																																wild type	The Office of the Chief Medical Officer performed contact tracing by requesting that all persons with pos- itive RT-PCR test results self-isolate and list persons with whom they had close contact <48 hours before symptom onset. Asymptomatic positive persons were asked to list all contacts <48 hours before diagnosis. The government of Faroe Islands implemented lock- down on March 12, 2020, when only 3 confirmed cases were known in the country. The main non- pharmaceutical interventions were closing schools, childcare centers, and nonessential public workplac- es. The government discouraged unnecessary travel and reduced transport to and from the country to a minimum. The government also promoted social distancing, frequent handwashing and use of hand sanitizers, and avoiding large gatherings. After March 12, all travelers arriving in the Faroe Islands were asked to self-quarantine for 14 days.
#3090	129	FRO_Faroe Islands							PCR								For contact tracing, close contacts were persons who had face-to-face contact <2 meters of a positive case for >15 minutes; direct physical contact with a case; direct care of a COVID-19 patient without using proper personal protective equipment; or other equally assessed exposures, such as living in a household with, having face-to-face contact for >15 minutes with, or riding in a vehicle with a confirmed COVID-19 case-patient.	1_yes	1_yes			0		PCR																																																wild type	The Office of the Chief Medical Officer performed contact tracing by requesting that all persons with pos- itive RT-PCR test results self-isolate and list persons with whom they had close contact <48 hours before symptom onset. Asymptomatic positive persons were asked to list all contacts <48 hours before diagnosis. The government of Faroe Islands implemented lock- down on March 12, 2020, when only 3 confirmed cases were known in the country. The main non- pharmaceutical interventions were closing schools, childcare centers, and nonessential public workplac- es. The government discouraged unnecessary travel and reduced transport to and from the country to a minimum. The government also promoted social distancing, frequent handwashing and use of hand sanitizers, and avoiding large gatherings. After March 12, all travelers arriving in the Faroe Islands were asked to self-quarantine for 14 days.
#3090	130	FRO_Faroe Islands							PCR								For contact tracing, close contacts were persons who had face-to-face contact <2 meters of a positive case for >15 minutes; direct physical contact with a case; direct care of a COVID-19 patient without using proper personal protective equipment; or other equally assessed exposures, such as living in a household with, having face-to-face contact for >15 minutes with, or riding in a vehicle with a confirmed COVID-19 case-patient.	1_yes	1_yes			1		PCR																																																wild type	The Office of the Chief Medical Officer performed contact tracing by requesting that all persons with pos- itive RT-PCR test results self-isolate and list persons with whom they had close contact <48 hours before symptom onset. Asymptomatic positive persons were asked to list all contacts <48 hours before diagnosis. The government of Faroe Islands implemented lock- down on March 12, 2020, when only 3 confirmed cases were known in the country. The main non- pharmaceutical interventions were closing schools, childcare centers, and nonessential public workplac- es. The government discouraged unnecessary travel and reduced transport to and from the country to a minimum. The government also promoted social distancing, frequent handwashing and use of hand sanitizers, and avoiding large gatherings. After March 12, all travelers arriving in the Faroe Islands were asked to self-quarantine for 14 days.
#3090	131	FRO_Faroe Islands							PCR								For contact tracing, close contacts were persons who had face-to-face contact <2 meters of a positive case for >15 minutes; direct physical contact with a case; direct care of a COVID-19 patient without using proper personal protective equipment; or other equally assessed exposures, such as living in a household with, having face-to-face contact for >15 minutes with, or riding in a vehicle with a confirmed COVID-19 case-patient.	1_yes	1_yes			0		PCR																																																wild type	The Office of the Chief Medical Officer performed contact tracing by requesting that all persons with pos- itive RT-PCR test results self-isolate and list persons with whom they had close contact <48 hours before symptom onset. Asymptomatic positive persons were asked to list all contacts <48 hours before diagnosis. The government of Faroe Islands implemented lock- down on March 12, 2020, when only 3 confirmed cases were known in the country. The main non- pharmaceutical interventions were closing schools, childcare centers, and nonessential public workplac- es. The government discouraged unnecessary travel and reduced transport to and from the country to a minimum. The government also promoted social distancing, frequent handwashing and use of hand sanitizers, and avoiding large gatherings. After March 12, all travelers arriving in the Faroe Islands were asked to self-quarantine for 14 days.
#3090	132	FRO_Faroe Islands							PCR								For contact tracing, close contacts were persons who had face-to-face contact <2 meters of a positive case for >15 minutes; direct physical contact with a case; direct care of a COVID-19 patient without using proper personal protective equipment; or other equally assessed exposures, such as living in a household with, having face-to-face contact for >15 minutes with, or riding in a vehicle with a confirmed COVID-19 case-patient.	1_yes	1_yes			0		PCR																																																wild type	The Office of the Chief Medical Officer performed contact tracing by requesting that all persons with pos- itive RT-PCR test results self-isolate and list persons with whom they had close contact <48 hours before symptom onset. Asymptomatic positive persons were asked to list all contacts <48 hours before diagnosis. The government of Faroe Islands implemented lock- down on March 12, 2020, when only 3 confirmed cases were known in the country. The main non- pharmaceutical interventions were closing schools, childcare centers, and nonessential public workplac- es. The government discouraged unnecessary travel and reduced transport to and from the country to a minimum. The government also promoted social distancing, frequent handwashing and use of hand sanitizers, and avoiding large gatherings. After March 12, all travelers arriving in the Faroe Islands were asked to self-quarantine for 14 days.
#3090	133	FRO_Faroe Islands							PCR								For contact tracing, close contacts were persons who had face-to-face contact <2 meters of a positive case for >15 minutes; direct physical contact with a case; direct care of a COVID-19 patient without using proper personal protective equipment; or other equally assessed exposures, such as living in a household with, having face-to-face contact for >15 minutes with, or riding in a vehicle with a confirmed COVID-19 case-patient.	1_yes	1_yes			1		PCR																																																wild type	The Office of the Chief Medical Officer performed contact tracing by requesting that all persons with pos- itive RT-PCR test results self-isolate and list persons with whom they had close contact <48 hours before symptom onset. Asymptomatic positive persons were asked to list all contacts <48 hours before diagnosis. The government of Faroe Islands implemented lock- down on March 12, 2020, when only 3 confirmed cases were known in the country. The main non- pharmaceutical interventions were closing schools, childcare centers, and nonessential public workplac- es. The government discouraged unnecessary travel and reduced transport to and from the country to a minimum. The government also promoted social distancing, frequent handwashing and use of hand sanitizers, and avoiding large gatherings. After March 12, all travelers arriving in the Faroe Islands were asked to self-quarantine for 14 days.
#3090	134	FRO_Faroe Islands							PCR								For contact tracing, close contacts were persons who had face-to-face contact <2 meters of a positive case for >15 minutes; direct physical contact with a case; direct care of a COVID-19 patient without using proper personal protective equipment; or other equally assessed exposures, such as living in a household with, having face-to-face contact for >15 minutes with, or riding in a vehicle with a confirmed COVID-19 case-patient.	1_yes	1_yes			0		PCR																																																wild type	The Office of the Chief Medical Officer performed contact tracing by requesting that all persons with pos- itive RT-PCR test results self-isolate and list persons with whom they had close contact <48 hours before symptom onset. Asymptomatic positive persons were asked to list all contacts <48 hours before diagnosis. The government of Faroe Islands implemented lock- down on March 12, 2020, when only 3 confirmed cases were known in the country. The main non- pharmaceutical interventions were closing schools, childcare centers, and nonessential public workplac- es. The government discouraged unnecessary travel and reduced transport to and from the country to a minimum. The government also promoted social distancing, frequent handwashing and use of hand sanitizers, and avoiding large gatherings. After March 12, all travelers arriving in the Faroe Islands were asked to self-quarantine for 14 days.
#3090	135	FRO_Faroe Islands							PCR								For contact tracing, close contacts were persons who had face-to-face contact <2 meters of a positive case for >15 minutes; direct physical contact with a case; direct care of a COVID-19 patient without using proper personal protective equipment; or other equally assessed exposures, such as living in a household with, having face-to-face contact for >15 minutes with, or riding in a vehicle with a confirmed COVID-19 case-patient.	1_yes	1_yes			0		PCR																																																wild type	The Office of the Chief Medical Officer performed contact tracing by requesting that all persons with pos- itive RT-PCR test results self-isolate and list persons with whom they had close contact <48 hours before symptom onset. Asymptomatic positive persons were asked to list all contacts <48 hours before diagnosis. The government of Faroe Islands implemented lock- down on March 12, 2020, when only 3 confirmed cases were known in the country. The main non- pharmaceutical interventions were closing schools, childcare centers, and nonessential public workplac- es. The government discouraged unnecessary travel and reduced transport to and from the country to a minimum. The government also promoted social distancing, frequent handwashing and use of hand sanitizers, and avoiding large gatherings. After March 12, all travelers arriving in the Faroe Islands were asked to self-quarantine for 14 days.
#3090	136	FRO_Faroe Islands							PCR								For contact tracing, close contacts were persons who had face-to-face contact <2 meters of a positive case for >15 minutes; direct physical contact with a case; direct care of a COVID-19 patient without using proper personal protective equipment; or other equally assessed exposures, such as living in a household with, having face-to-face contact for >15 minutes with, or riding in a vehicle with a confirmed COVID-19 case-patient.	1_yes	1_yes			0		PCR																																																wild type	The Office of the Chief Medical Officer performed contact tracing by requesting that all persons with pos- itive RT-PCR test results self-isolate and list persons with whom they had close contact <48 hours before symptom onset. Asymptomatic positive persons were asked to list all contacts <48 hours before diagnosis. The government of Faroe Islands implemented lock- down on March 12, 2020, when only 3 confirmed cases were known in the country. The main non- pharmaceutical interventions were closing schools, childcare centers, and nonessential public workplac- es. The government discouraged unnecessary travel and reduced transport to and from the country to a minimum. The government also promoted social distancing, frequent handwashing and use of hand sanitizers, and avoiding large gatherings. After March 12, all travelers arriving in the Faroe Islands were asked to self-quarantine for 14 days.
#3090	137	FRO_Faroe Islands							PCR								For contact tracing, close contacts were persons who had face-to-face contact <2 meters of a positive case for >15 minutes; direct physical contact with a case; direct care of a COVID-19 patient without using proper personal protective equipment; or other equally assessed exposures, such as living in a household with, having face-to-face contact for >15 minutes with, or riding in a vehicle with a confirmed COVID-19 case-patient.	1_yes	1_yes			0		PCR																																																wild type	The Office of the Chief Medical Officer performed contact tracing by requesting that all persons with pos- itive RT-PCR test results self-isolate and list persons with whom they had close contact <48 hours before symptom onset. Asymptomatic positive persons were asked to list all contacts <48 hours before diagnosis. The government of Faroe Islands implemented lock- down on March 12, 2020, when only 3 confirmed cases were known in the country. The main non- pharmaceutical interventions were closing schools, childcare centers, and nonessential public workplac- es. The government discouraged unnecessary travel and reduced transport to and from the country to a minimum. The government also promoted social distancing, frequent handwashing and use of hand sanitizers, and avoiding large gatherings. After March 12, all travelers arriving in the Faroe Islands were asked to self-quarantine for 14 days.
#3090	138	FRO_Faroe Islands							PCR								For contact tracing, close contacts were persons who had face-to-face contact <2 meters of a positive case for >15 minutes; direct physical contact with a case; direct care of a COVID-19 patient without using proper personal protective equipment; or other equally assessed exposures, such as living in a household with, having face-to-face contact for >15 minutes with, or riding in a vehicle with a confirmed COVID-19 case-patient.	1_yes	1_yes			0		PCR																																																wild type	The Office of the Chief Medical Officer performed contact tracing by requesting that all persons with pos- itive RT-PCR test results self-isolate and list persons with whom they had close contact <48 hours before symptom onset. Asymptomatic positive persons were asked to list all contacts <48 hours before diagnosis. The government of Faroe Islands implemented lock- down on March 12, 2020, when only 3 confirmed cases were known in the country. The main non- pharmaceutical interventions were closing schools, childcare centers, and nonessential public workplac- es. The government discouraged unnecessary travel and reduced transport to and from the country to a minimum. The government also promoted social distancing, frequent handwashing and use of hand sanitizers, and avoiding large gatherings. After March 12, all travelers arriving in the Faroe Islands were asked to self-quarantine for 14 days.
#3090	139	FRO_Faroe Islands							PCR								For contact tracing, close contacts were persons who had face-to-face contact <2 meters of a positive case for >15 minutes; direct physical contact with a case; direct care of a COVID-19 patient without using proper personal protective equipment; or other equally assessed exposures, such as living in a household with, having face-to-face contact for >15 minutes with, or riding in a vehicle with a confirmed COVID-19 case-patient.	1_yes	1_yes			0		PCR																																																wild type	The Office of the Chief Medical Officer performed contact tracing by requesting that all persons with pos- itive RT-PCR test results self-isolate and list persons with whom they had close contact <48 hours before symptom onset. Asymptomatic positive persons were asked to list all contacts <48 hours before diagnosis. The government of Faroe Islands implemented lock- down on March 12, 2020, when only 3 confirmed cases were known in the country. The main non- pharmaceutical interventions were closing schools, childcare centers, and nonessential public workplac- es. The government discouraged unnecessary travel and reduced transport to and from the country to a minimum. The government also promoted social distancing, frequent handwashing and use of hand sanitizers, and avoiding large gatherings. After March 12, all travelers arriving in the Faroe Islands were asked to self-quarantine for 14 days.
#3090	140	FRO_Faroe Islands							PCR								For contact tracing, close contacts were persons who had face-to-face contact <2 meters of a positive case for >15 minutes; direct physical contact with a case; direct care of a COVID-19 patient without using proper personal protective equipment; or other equally assessed exposures, such as living in a household with, having face-to-face contact for >15 minutes with, or riding in a vehicle with a confirmed COVID-19 case-patient.	1_yes	1_yes			0		PCR																																																wild type	The Office of the Chief Medical Officer performed contact tracing by requesting that all persons with pos- itive RT-PCR test results self-isolate and list persons with whom they had close contact <48 hours before symptom onset. Asymptomatic positive persons were asked to list all contacts <48 hours before diagnosis. The government of Faroe Islands implemented lock- down on March 12, 2020, when only 3 confirmed cases were known in the country. The main non- pharmaceutical interventions were closing schools, childcare centers, and nonessential public workplac- es. The government discouraged unnecessary travel and reduced transport to and from the country to a minimum. The government also promoted social distancing, frequent handwashing and use of hand sanitizers, and avoiding large gatherings. After March 12, all travelers arriving in the Faroe Islands were asked to self-quarantine for 14 days.
#3090	141	FRO_Faroe Islands							PCR								For contact tracing, close contacts were persons who had face-to-face contact <2 meters of a positive case for >15 minutes; direct physical contact with a case; direct care of a COVID-19 patient without using proper personal protective equipment; or other equally assessed exposures, such as living in a household with, having face-to-face contact for >15 minutes with, or riding in a vehicle with a confirmed COVID-19 case-patient.	1_yes	1_yes			2		PCR																																																wild type	The Office of the Chief Medical Officer performed contact tracing by requesting that all persons with pos- itive RT-PCR test results self-isolate and list persons with whom they had close contact <48 hours before symptom onset. Asymptomatic positive persons were asked to list all contacts <48 hours before diagnosis. The government of Faroe Islands implemented lock- down on March 12, 2020, when only 3 confirmed cases were known in the country. The main non- pharmaceutical interventions were closing schools, childcare centers, and nonessential public workplac- es. The government discouraged unnecessary travel and reduced transport to and from the country to a minimum. The government also promoted social distancing, frequent handwashing and use of hand sanitizers, and avoiding large gatherings. After March 12, all travelers arriving in the Faroe Islands were asked to self-quarantine for 14 days.
#3090	142	FRO_Faroe Islands							PCR								For contact tracing, close contacts were persons who had face-to-face contact <2 meters of a positive case for >15 minutes; direct physical contact with a case; direct care of a COVID-19 patient without using proper personal protective equipment; or other equally assessed exposures, such as living in a household with, having face-to-face contact for >15 minutes with, or riding in a vehicle with a confirmed COVID-19 case-patient.	1_yes	1_yes			0		PCR																																																wild type	The Office of the Chief Medical Officer performed contact tracing by requesting that all persons with pos- itive RT-PCR test results self-isolate and list persons with whom they had close contact <48 hours before symptom onset. Asymptomatic positive persons were asked to list all contacts <48 hours before diagnosis. The government of Faroe Islands implemented lock- down on March 12, 2020, when only 3 confirmed cases were known in the country. The main non- pharmaceutical interventions were closing schools, childcare centers, and nonessential public workplac- es. The government discouraged unnecessary travel and reduced transport to and from the country to a minimum. The government also promoted social distancing, frequent handwashing and use of hand sanitizers, and avoiding large gatherings. After March 12, all travelers arriving in the Faroe Islands were asked to self-quarantine for 14 days.
#3090	143	FRO_Faroe Islands							PCR								For contact tracing, close contacts were persons who had face-to-face contact <2 meters of a positive case for >15 minutes; direct physical contact with a case; direct care of a COVID-19 patient without using proper personal protective equipment; or other equally assessed exposures, such as living in a household with, having face-to-face contact for >15 minutes with, or riding in a vehicle with a confirmed COVID-19 case-patient.	1_yes	1_yes			0		PCR																																																wild type	The Office of the Chief Medical Officer performed contact tracing by requesting that all persons with pos- itive RT-PCR test results self-isolate and list persons with whom they had close contact <48 hours before symptom onset. Asymptomatic positive persons were asked to list all contacts <48 hours before diagnosis. The government of Faroe Islands implemented lock- down on March 12, 2020, when only 3 confirmed cases were known in the country. The main non- pharmaceutical interventions were closing schools, childcare centers, and nonessential public workplac- es. The government discouraged unnecessary travel and reduced transport to and from the country to a minimum. The government also promoted social distancing, frequent handwashing and use of hand sanitizers, and avoiding large gatherings. After March 12, all travelers arriving in the Faroe Islands were asked to self-quarantine for 14 days.
#3090	144	FRO_Faroe Islands							PCR								For contact tracing, close contacts were persons who had face-to-face contact <2 meters of a positive case for >15 minutes; direct physical contact with a case; direct care of a COVID-19 patient without using proper personal protective equipment; or other equally assessed exposures, such as living in a household with, having face-to-face contact for >15 minutes with, or riding in a vehicle with a confirmed COVID-19 case-patient.	1_yes	1_yes			1		PCR																																																wild type	The Office of the Chief Medical Officer performed contact tracing by requesting that all persons with pos- itive RT-PCR test results self-isolate and list persons with whom they had close contact <48 hours before symptom onset. Asymptomatic positive persons were asked to list all contacts <48 hours before diagnosis. The government of Faroe Islands implemented lock- down on March 12, 2020, when only 3 confirmed cases were known in the country. The main non- pharmaceutical interventions were closing schools, childcare centers, and nonessential public workplac- es. The government discouraged unnecessary travel and reduced transport to and from the country to a minimum. The government also promoted social distancing, frequent handwashing and use of hand sanitizers, and avoiding large gatherings. After March 12, all travelers arriving in the Faroe Islands were asked to self-quarantine for 14 days.
#3090	145	FRO_Faroe Islands							PCR								For contact tracing, close contacts were persons who had face-to-face contact <2 meters of a positive case for >15 minutes; direct physical contact with a case; direct care of a COVID-19 patient without using proper personal protective equipment; or other equally assessed exposures, such as living in a household with, having face-to-face contact for >15 minutes with, or riding in a vehicle with a confirmed COVID-19 case-patient.	1_yes	1_yes			1		PCR																																																wild type	The Office of the Chief Medical Officer performed contact tracing by requesting that all persons with pos- itive RT-PCR test results self-isolate and list persons with whom they had close contact <48 hours before symptom onset. Asymptomatic positive persons were asked to list all contacts <48 hours before diagnosis. The government of Faroe Islands implemented lock- down on March 12, 2020, when only 3 confirmed cases were known in the country. The main non- pharmaceutical interventions were closing schools, childcare centers, and nonessential public workplac- es. The government discouraged unnecessary travel and reduced transport to and from the country to a minimum. The government also promoted social distancing, frequent handwashing and use of hand sanitizers, and avoiding large gatherings. After March 12, all travelers arriving in the Faroe Islands were asked to self-quarantine for 14 days.
#3090	146	FRO_Faroe Islands							PCR								For contact tracing, close contacts were persons who had face-to-face contact <2 meters of a positive case for >15 minutes; direct physical contact with a case; direct care of a COVID-19 patient without using proper personal protective equipment; or other equally assessed exposures, such as living in a household with, having face-to-face contact for >15 minutes with, or riding in a vehicle with a confirmed COVID-19 case-patient.	1_yes	1_yes			0		PCR																																																wild type	The Office of the Chief Medical Officer performed contact tracing by requesting that all persons with pos- itive RT-PCR test results self-isolate and list persons with whom they had close contact <48 hours before symptom onset. Asymptomatic positive persons were asked to list all contacts <48 hours before diagnosis. The government of Faroe Islands implemented lock- down on March 12, 2020, when only 3 confirmed cases were known in the country. The main non- pharmaceutical interventions were closing schools, childcare centers, and nonessential public workplac- es. The government discouraged unnecessary travel and reduced transport to and from the country to a minimum. The government also promoted social distancing, frequent handwashing and use of hand sanitizers, and avoiding large gatherings. After March 12, all travelers arriving in the Faroe Islands were asked to self-quarantine for 14 days.
#3090	147	FRO_Faroe Islands							PCR								For contact tracing, close contacts were persons who had face-to-face contact <2 meters of a positive case for >15 minutes; direct physical contact with a case; direct care of a COVID-19 patient without using proper personal protective equipment; or other equally assessed exposures, such as living in a household with, having face-to-face contact for >15 minutes with, or riding in a vehicle with a confirmed COVID-19 case-patient.	1_yes	1_yes			0		PCR																																																wild type	The Office of the Chief Medical Officer performed contact tracing by requesting that all persons with pos- itive RT-PCR test results self-isolate and list persons with whom they had close contact <48 hours before symptom onset. Asymptomatic positive persons were asked to list all contacts <48 hours before diagnosis. The government of Faroe Islands implemented lock- down on March 12, 2020, when only 3 confirmed cases were known in the country. The main non- pharmaceutical interventions were closing schools, childcare centers, and nonessential public workplac- es. The government discouraged unnecessary travel and reduced transport to and from the country to a minimum. The government also promoted social distancing, frequent handwashing and use of hand sanitizers, and avoiding large gatherings. After March 12, all travelers arriving in the Faroe Islands were asked to self-quarantine for 14 days.
#3090	148	FRO_Faroe Islands							PCR								For contact tracing, close contacts were persons who had face-to-face contact <2 meters of a positive case for >15 minutes; direct physical contact with a case; direct care of a COVID-19 patient without using proper personal protective equipment; or other equally assessed exposures, such as living in a household with, having face-to-face contact for >15 minutes with, or riding in a vehicle with a confirmed COVID-19 case-patient.	1_yes	1_yes			0		PCR																																																wild type	The Office of the Chief Medical Officer performed contact tracing by requesting that all persons with pos- itive RT-PCR test results self-isolate and list persons with whom they had close contact <48 hours before symptom onset. Asymptomatic positive persons were asked to list all contacts <48 hours before diagnosis. The government of Faroe Islands implemented lock- down on March 12, 2020, when only 3 confirmed cases were known in the country. The main non- pharmaceutical interventions were closing schools, childcare centers, and nonessential public workplac- es. The government discouraged unnecessary travel and reduced transport to and from the country to a minimum. The government also promoted social distancing, frequent handwashing and use of hand sanitizers, and avoiding large gatherings. After March 12, all travelers arriving in the Faroe Islands were asked to self-quarantine for 14 days.
#3090	149	FRO_Faroe Islands							PCR								For contact tracing, close contacts were persons who had face-to-face contact <2 meters of a positive case for >15 minutes; direct physical contact with a case; direct care of a COVID-19 patient without using proper personal protective equipment; or other equally assessed exposures, such as living in a household with, having face-to-face contact for >15 minutes with, or riding in a vehicle with a confirmed COVID-19 case-patient.	1_yes	1_yes			0		PCR																																																wild type	The Office of the Chief Medical Officer performed contact tracing by requesting that all persons with pos- itive RT-PCR test results self-isolate and list persons with whom they had close contact <48 hours before symptom onset. Asymptomatic positive persons were asked to list all contacts <48 hours before diagnosis. The government of Faroe Islands implemented lock- down on March 12, 2020, when only 3 confirmed cases were known in the country. The main non- pharmaceutical interventions were closing schools, childcare centers, and nonessential public workplac- es. The government discouraged unnecessary travel and reduced transport to and from the country to a minimum. The government also promoted social distancing, frequent handwashing and use of hand sanitizers, and avoiding large gatherings. After March 12, all travelers arriving in the Faroe Islands were asked to self-quarantine for 14 days.
#3090	150	FRO_Faroe Islands							PCR								For contact tracing, close contacts were persons who had face-to-face contact <2 meters of a positive case for >15 minutes; direct physical contact with a case; direct care of a COVID-19 patient without using proper personal protective equipment; or other equally assessed exposures, such as living in a household with, having face-to-face contact for >15 minutes with, or riding in a vehicle with a confirmed COVID-19 case-patient.	1_yes	1_yes			0		PCR																																																wild type	The Office of the Chief Medical Officer performed contact tracing by requesting that all persons with pos- itive RT-PCR test results self-isolate and list persons with whom they had close contact <48 hours before symptom onset. Asymptomatic positive persons were asked to list all contacts <48 hours before diagnosis. The government of Faroe Islands implemented lock- down on March 12, 2020, when only 3 confirmed cases were known in the country. The main non- pharmaceutical interventions were closing schools, childcare centers, and nonessential public workplac- es. The government discouraged unnecessary travel and reduced transport to and from the country to a minimum. The government also promoted social distancing, frequent handwashing and use of hand sanitizers, and avoiding large gatherings. After March 12, all travelers arriving in the Faroe Islands were asked to self-quarantine for 14 days.
#3090	151	FRO_Faroe Islands							PCR								For contact tracing, close contacts were persons who had face-to-face contact <2 meters of a positive case for >15 minutes; direct physical contact with a case; direct care of a COVID-19 patient without using proper personal protective equipment; or other equally assessed exposures, such as living in a household with, having face-to-face contact for >15 minutes with, or riding in a vehicle with a confirmed COVID-19 case-patient.	1_yes	1_yes			0		PCR																																																wild type	The Office of the Chief Medical Officer performed contact tracing by requesting that all persons with pos- itive RT-PCR test results self-isolate and list persons with whom they had close contact <48 hours before symptom onset. Asymptomatic positive persons were asked to list all contacts <48 hours before diagnosis. The government of Faroe Islands implemented lock- down on March 12, 2020, when only 3 confirmed cases were known in the country. The main non- pharmaceutical interventions were closing schools, childcare centers, and nonessential public workplac- es. The government discouraged unnecessary travel and reduced transport to and from the country to a minimum. The government also promoted social distancing, frequent handwashing and use of hand sanitizers, and avoiding large gatherings. After March 12, all travelers arriving in the Faroe Islands were asked to self-quarantine for 14 days.
#3090	152	FRO_Faroe Islands							PCR								For contact tracing, close contacts were persons who had face-to-face contact <2 meters of a positive case for >15 minutes; direct physical contact with a case; direct care of a COVID-19 patient without using proper personal protective equipment; or other equally assessed exposures, such as living in a household with, having face-to-face contact for >15 minutes with, or riding in a vehicle with a confirmed COVID-19 case-patient.	1_yes	1_yes			0		PCR																																																wild type	The Office of the Chief Medical Officer performed contact tracing by requesting that all persons with pos- itive RT-PCR test results self-isolate and list persons with whom they had close contact <48 hours before symptom onset. Asymptomatic positive persons were asked to list all contacts <48 hours before diagnosis. The government of Faroe Islands implemented lock- down on March 12, 2020, when only 3 confirmed cases were known in the country. The main non- pharmaceutical interventions were closing schools, childcare centers, and nonessential public workplac- es. The government discouraged unnecessary travel and reduced transport to and from the country to a minimum. The government also promoted social distancing, frequent handwashing and use of hand sanitizers, and avoiding large gatherings. After March 12, all travelers arriving in the Faroe Islands were asked to self-quarantine for 14 days.
#3090	153	FRO_Faroe Islands							PCR								For contact tracing, close contacts were persons who had face-to-face contact <2 meters of a positive case for >15 minutes; direct physical contact with a case; direct care of a COVID-19 patient without using proper personal protective equipment; or other equally assessed exposures, such as living in a household with, having face-to-face contact for >15 minutes with, or riding in a vehicle with a confirmed COVID-19 case-patient.	1_yes	1_yes			0		PCR																																																wild type	The Office of the Chief Medical Officer performed contact tracing by requesting that all persons with pos- itive RT-PCR test results self-isolate and list persons with whom they had close contact <48 hours before symptom onset. Asymptomatic positive persons were asked to list all contacts <48 hours before diagnosis. The government of Faroe Islands implemented lock- down on March 12, 2020, when only 3 confirmed cases were known in the country. The main non- pharmaceutical interventions were closing schools, childcare centers, and nonessential public workplac- es. The government discouraged unnecessary travel and reduced transport to and from the country to a minimum. The government also promoted social distancing, frequent handwashing and use of hand sanitizers, and avoiding large gatherings. After March 12, all travelers arriving in the Faroe Islands were asked to self-quarantine for 14 days.
#3090	154	FRO_Faroe Islands							PCR								For contact tracing, close contacts were persons who had face-to-face contact <2 meters of a positive case for >15 minutes; direct physical contact with a case; direct care of a COVID-19 patient without using proper personal protective equipment; or other equally assessed exposures, such as living in a household with, having face-to-face contact for >15 minutes with, or riding in a vehicle with a confirmed COVID-19 case-patient.	1_yes	1_yes			0		PCR																																																wild type	The Office of the Chief Medical Officer performed contact tracing by requesting that all persons with pos- itive RT-PCR test results self-isolate and list persons with whom they had close contact <48 hours before symptom onset. Asymptomatic positive persons were asked to list all contacts <48 hours before diagnosis. The government of Faroe Islands implemented lock- down on March 12, 2020, when only 3 confirmed cases were known in the country. The main non- pharmaceutical interventions were closing schools, childcare centers, and nonessential public workplac- es. The government discouraged unnecessary travel and reduced transport to and from the country to a minimum. The government also promoted social distancing, frequent handwashing and use of hand sanitizers, and avoiding large gatherings. After March 12, all travelers arriving in the Faroe Islands were asked to self-quarantine for 14 days.
#3090	155	FRO_Faroe Islands							PCR								For contact tracing, close contacts were persons who had face-to-face contact <2 meters of a positive case for >15 minutes; direct physical contact with a case; direct care of a COVID-19 patient without using proper personal protective equipment; or other equally assessed exposures, such as living in a household with, having face-to-face contact for >15 minutes with, or riding in a vehicle with a confirmed COVID-19 case-patient.	1_yes	1_yes			0		PCR																																																wild type	The Office of the Chief Medical Officer performed contact tracing by requesting that all persons with pos- itive RT-PCR test results self-isolate and list persons with whom they had close contact <48 hours before symptom onset. Asymptomatic positive persons were asked to list all contacts <48 hours before diagnosis. The government of Faroe Islands implemented lock- down on March 12, 2020, when only 3 confirmed cases were known in the country. The main non- pharmaceutical interventions were closing schools, childcare centers, and nonessential public workplac- es. The government discouraged unnecessary travel and reduced transport to and from the country to a minimum. The government also promoted social distancing, frequent handwashing and use of hand sanitizers, and avoiding large gatherings. After March 12, all travelers arriving in the Faroe Islands were asked to self-quarantine for 14 days.
#3090	156	FRO_Faroe Islands							PCR								For contact tracing, close contacts were persons who had face-to-face contact <2 meters of a positive case for >15 minutes; direct physical contact with a case; direct care of a COVID-19 patient without using proper personal protective equipment; or other equally assessed exposures, such as living in a household with, having face-to-face contact for >15 minutes with, or riding in a vehicle with a confirmed COVID-19 case-patient.	1_yes	1_yes			0		PCR																																																wild type	The Office of the Chief Medical Officer performed contact tracing by requesting that all persons with pos- itive RT-PCR test results self-isolate and list persons with whom they had close contact <48 hours before symptom onset. Asymptomatic positive persons were asked to list all contacts <48 hours before diagnosis. The government of Faroe Islands implemented lock- down on March 12, 2020, when only 3 confirmed cases were known in the country. The main non- pharmaceutical interventions were closing schools, childcare centers, and nonessential public workplac- es. The government discouraged unnecessary travel and reduced transport to and from the country to a minimum. The government also promoted social distancing, frequent handwashing and use of hand sanitizers, and avoiding large gatherings. After March 12, all travelers arriving in the Faroe Islands were asked to self-quarantine for 14 days.
#3090	157	FRO_Faroe Islands							PCR								For contact tracing, close contacts were persons who had face-to-face contact <2 meters of a positive case for >15 minutes; direct physical contact with a case; direct care of a COVID-19 patient without using proper personal protective equipment; or other equally assessed exposures, such as living in a household with, having face-to-face contact for >15 minutes with, or riding in a vehicle with a confirmed COVID-19 case-patient.	1_yes	1_yes			0		PCR																																																wild type	The Office of the Chief Medical Officer performed contact tracing by requesting that all persons with pos- itive RT-PCR test results self-isolate and list persons with whom they had close contact <48 hours before symptom onset. Asymptomatic positive persons were asked to list all contacts <48 hours before diagnosis. The government of Faroe Islands implemented lock- down on March 12, 2020, when only 3 confirmed cases were known in the country. The main non- pharmaceutical interventions were closing schools, childcare centers, and nonessential public workplac- es. The government discouraged unnecessary travel and reduced transport to and from the country to a minimum. The government also promoted social distancing, frequent handwashing and use of hand sanitizers, and avoiding large gatherings. After March 12, all travelers arriving in the Faroe Islands were asked to self-quarantine for 14 days.
#3090	158	FRO_Faroe Islands							PCR								For contact tracing, close contacts were persons who had face-to-face contact <2 meters of a positive case for >15 minutes; direct physical contact with a case; direct care of a COVID-19 patient without using proper personal protective equipment; or other equally assessed exposures, such as living in a household with, having face-to-face contact for >15 minutes with, or riding in a vehicle with a confirmed COVID-19 case-patient.	1_yes	1_yes			0		PCR																																																wild type	The Office of the Chief Medical Officer performed contact tracing by requesting that all persons with pos- itive RT-PCR test results self-isolate and list persons with whom they had close contact <48 hours before symptom onset. Asymptomatic positive persons were asked to list all contacts <48 hours before diagnosis. The government of Faroe Islands implemented lock- down on March 12, 2020, when only 3 confirmed cases were known in the country. The main non- pharmaceutical interventions were closing schools, childcare centers, and nonessential public workplac- es. The government discouraged unnecessary travel and reduced transport to and from the country to a minimum. The government also promoted social distancing, frequent handwashing and use of hand sanitizers, and avoiding large gatherings. After March 12, all travelers arriving in the Faroe Islands were asked to self-quarantine for 14 days.
#3090	159	FRO_Faroe Islands							PCR								For contact tracing, close contacts were persons who had face-to-face contact <2 meters of a positive case for >15 minutes; direct physical contact with a case; direct care of a COVID-19 patient without using proper personal protective equipment; or other equally assessed exposures, such as living in a household with, having face-to-face contact for >15 minutes with, or riding in a vehicle with a confirmed COVID-19 case-patient.	1_yes	1_yes			0		PCR																																																wild type	The Office of the Chief Medical Officer performed contact tracing by requesting that all persons with pos- itive RT-PCR test results self-isolate and list persons with whom they had close contact <48 hours before symptom onset. Asymptomatic positive persons were asked to list all contacts <48 hours before diagnosis. The government of Faroe Islands implemented lock- down on March 12, 2020, when only 3 confirmed cases were known in the country. The main non- pharmaceutical interventions were closing schools, childcare centers, and nonessential public workplac- es. The government discouraged unnecessary travel and reduced transport to and from the country to a minimum. The government also promoted social distancing, frequent handwashing and use of hand sanitizers, and avoiding large gatherings. After March 12, all travelers arriving in the Faroe Islands were asked to self-quarantine for 14 days.
#3090	160	FRO_Faroe Islands							PCR								For contact tracing, close contacts were persons who had face-to-face contact <2 meters of a positive case for >15 minutes; direct physical contact with a case; direct care of a COVID-19 patient without using proper personal protective equipment; or other equally assessed exposures, such as living in a household with, having face-to-face contact for >15 minutes with, or riding in a vehicle with a confirmed COVID-19 case-patient.	1_yes	1_yes			0		PCR																																																wild type	The Office of the Chief Medical Officer performed contact tracing by requesting that all persons with pos- itive RT-PCR test results self-isolate and list persons with whom they had close contact <48 hours before symptom onset. Asymptomatic positive persons were asked to list all contacts <48 hours before diagnosis. The government of Faroe Islands implemented lock- down on March 12, 2020, when only 3 confirmed cases were known in the country. The main non- pharmaceutical interventions were closing schools, childcare centers, and nonessential public workplac- es. The government discouraged unnecessary travel and reduced transport to and from the country to a minimum. The government also promoted social distancing, frequent handwashing and use of hand sanitizers, and avoiding large gatherings. After March 12, all travelers arriving in the Faroe Islands were asked to self-quarantine for 14 days.
#3090	161	FRO_Faroe Islands							PCR								For contact tracing, close contacts were persons who had face-to-face contact <2 meters of a positive case for >15 minutes; direct physical contact with a case; direct care of a COVID-19 patient without using proper personal protective equipment; or other equally assessed exposures, such as living in a household with, having face-to-face contact for >15 minutes with, or riding in a vehicle with a confirmed COVID-19 case-patient.	1_yes	1_yes			0		PCR																																																wild type	The Office of the Chief Medical Officer performed contact tracing by requesting that all persons with pos- itive RT-PCR test results self-isolate and list persons with whom they had close contact <48 hours before symptom onset. Asymptomatic positive persons were asked to list all contacts <48 hours before diagnosis. The government of Faroe Islands implemented lock- down on March 12, 2020, when only 3 confirmed cases were known in the country. The main non- pharmaceutical interventions were closing schools, childcare centers, and nonessential public workplac- es. The government discouraged unnecessary travel and reduced transport to and from the country to a minimum. The government also promoted social distancing, frequent handwashing and use of hand sanitizers, and avoiding large gatherings. After March 12, all travelers arriving in the Faroe Islands were asked to self-quarantine for 14 days.
#3090	162	FRO_Faroe Islands							PCR								For contact tracing, close contacts were persons who had face-to-face contact <2 meters of a positive case for >15 minutes; direct physical contact with a case; direct care of a COVID-19 patient without using proper personal protective equipment; or other equally assessed exposures, such as living in a household with, having face-to-face contact for >15 minutes with, or riding in a vehicle with a confirmed COVID-19 case-patient.	1_yes	1_yes			0		PCR																																																wild type	The Office of the Chief Medical Officer performed contact tracing by requesting that all persons with pos- itive RT-PCR test results self-isolate and list persons with whom they had close contact <48 hours before symptom onset. Asymptomatic positive persons were asked to list all contacts <48 hours before diagnosis. The government of Faroe Islands implemented lock- down on March 12, 2020, when only 3 confirmed cases were known in the country. The main non- pharmaceutical interventions were closing schools, childcare centers, and nonessential public workplac- es. The government discouraged unnecessary travel and reduced transport to and from the country to a minimum. The government also promoted social distancing, frequent handwashing and use of hand sanitizers, and avoiding large gatherings. After March 12, all travelers arriving in the Faroe Islands were asked to self-quarantine for 14 days.
#3090	163	FRO_Faroe Islands							PCR								For contact tracing, close contacts were persons who had face-to-face contact <2 meters of a positive case for >15 minutes; direct physical contact with a case; direct care of a COVID-19 patient without using proper personal protective equipment; or other equally assessed exposures, such as living in a household with, having face-to-face contact for >15 minutes with, or riding in a vehicle with a confirmed COVID-19 case-patient.	1_yes	1_yes			0		PCR																																																wild type	The Office of the Chief Medical Officer performed contact tracing by requesting that all persons with pos- itive RT-PCR test results self-isolate and list persons with whom they had close contact <48 hours before symptom onset. Asymptomatic positive persons were asked to list all contacts <48 hours before diagnosis. The government of Faroe Islands implemented lock- down on March 12, 2020, when only 3 confirmed cases were known in the country. The main non- pharmaceutical interventions were closing schools, childcare centers, and nonessential public workplac- es. The government discouraged unnecessary travel and reduced transport to and from the country to a minimum. The government also promoted social distancing, frequent handwashing and use of hand sanitizers, and avoiding large gatherings. After March 12, all travelers arriving in the Faroe Islands were asked to self-quarantine for 14 days.
#3090	164	FRO_Faroe Islands							PCR								For contact tracing, close contacts were persons who had face-to-face contact <2 meters of a positive case for >15 minutes; direct physical contact with a case; direct care of a COVID-19 patient without using proper personal protective equipment; or other equally assessed exposures, such as living in a household with, having face-to-face contact for >15 minutes with, or riding in a vehicle with a confirmed COVID-19 case-patient.	1_yes	1_yes			0		PCR																																																wild type	The Office of the Chief Medical Officer performed contact tracing by requesting that all persons with pos- itive RT-PCR test results self-isolate and list persons with whom they had close contact <48 hours before symptom onset. Asymptomatic positive persons were asked to list all contacts <48 hours before diagnosis. The government of Faroe Islands implemented lock- down on March 12, 2020, when only 3 confirmed cases were known in the country. The main non- pharmaceutical interventions were closing schools, childcare centers, and nonessential public workplac- es. The government discouraged unnecessary travel and reduced transport to and from the country to a minimum. The government also promoted social distancing, frequent handwashing and use of hand sanitizers, and avoiding large gatherings. After March 12, all travelers arriving in the Faroe Islands were asked to self-quarantine for 14 days.
#3090	165	FRO_Faroe Islands							PCR								For contact tracing, close contacts were persons who had face-to-face contact <2 meters of a positive case for >15 minutes; direct physical contact with a case; direct care of a COVID-19 patient without using proper personal protective equipment; or other equally assessed exposures, such as living in a household with, having face-to-face contact for >15 minutes with, or riding in a vehicle with a confirmed COVID-19 case-patient.	1_yes	1_yes			0		PCR																																																wild type	The Office of the Chief Medical Officer performed contact tracing by requesting that all persons with pos- itive RT-PCR test results self-isolate and list persons with whom they had close contact <48 hours before symptom onset. Asymptomatic positive persons were asked to list all contacts <48 hours before diagnosis. The government of Faroe Islands implemented lock- down on March 12, 2020, when only 3 confirmed cases were known in the country. The main non- pharmaceutical interventions were closing schools, childcare centers, and nonessential public workplac- es. The government discouraged unnecessary travel and reduced transport to and from the country to a minimum. The government also promoted social distancing, frequent handwashing and use of hand sanitizers, and avoiding large gatherings. After March 12, all travelers arriving in the Faroe Islands were asked to self-quarantine for 14 days.
#3090	166	FRO_Faroe Islands							PCR								For contact tracing, close contacts were persons who had face-to-face contact <2 meters of a positive case for >15 minutes; direct physical contact with a case; direct care of a COVID-19 patient without using proper personal protective equipment; or other equally assessed exposures, such as living in a household with, having face-to-face contact for >15 minutes with, or riding in a vehicle with a confirmed COVID-19 case-patient.	1_yes	1_yes			0		PCR																																																wild type	The Office of the Chief Medical Officer performed contact tracing by requesting that all persons with pos- itive RT-PCR test results self-isolate and list persons with whom they had close contact <48 hours before symptom onset. Asymptomatic positive persons were asked to list all contacts <48 hours before diagnosis. The government of Faroe Islands implemented lock- down on March 12, 2020, when only 3 confirmed cases were known in the country. The main non- pharmaceutical interventions were closing schools, childcare centers, and nonessential public workplac- es. The government discouraged unnecessary travel and reduced transport to and from the country to a minimum. The government also promoted social distancing, frequent handwashing and use of hand sanitizers, and avoiding large gatherings. After March 12, all travelers arriving in the Faroe Islands were asked to self-quarantine for 14 days.
#3090	167	FRO_Faroe Islands							PCR								For contact tracing, close contacts were persons who had face-to-face contact <2 meters of a positive case for >15 minutes; direct physical contact with a case; direct care of a COVID-19 patient without using proper personal protective equipment; or other equally assessed exposures, such as living in a household with, having face-to-face contact for >15 minutes with, or riding in a vehicle with a confirmed COVID-19 case-patient.	1_yes	1_yes			1		PCR																																																wild type	The Office of the Chief Medical Officer performed contact tracing by requesting that all persons with pos- itive RT-PCR test results self-isolate and list persons with whom they had close contact <48 hours before symptom onset. Asymptomatic positive persons were asked to list all contacts <48 hours before diagnosis. The government of Faroe Islands implemented lock- down on March 12, 2020, when only 3 confirmed cases were known in the country. The main non- pharmaceutical interventions were closing schools, childcare centers, and nonessential public workplac- es. The government discouraged unnecessary travel and reduced transport to and from the country to a minimum. The government also promoted social distancing, frequent handwashing and use of hand sanitizers, and avoiding large gatherings. After March 12, all travelers arriving in the Faroe Islands were asked to self-quarantine for 14 days.
#3090	168	FRO_Faroe Islands							PCR								For contact tracing, close contacts were persons who had face-to-face contact <2 meters of a positive case for >15 minutes; direct physical contact with a case; direct care of a COVID-19 patient without using proper personal protective equipment; or other equally assessed exposures, such as living in a household with, having face-to-face contact for >15 minutes with, or riding in a vehicle with a confirmed COVID-19 case-patient.	1_yes	1_yes			0		PCR																																																wild type	The Office of the Chief Medical Officer performed contact tracing by requesting that all persons with pos- itive RT-PCR test results self-isolate and list persons with whom they had close contact <48 hours before symptom onset. Asymptomatic positive persons were asked to list all contacts <48 hours before diagnosis. The government of Faroe Islands implemented lock- down on March 12, 2020, when only 3 confirmed cases were known in the country. The main non- pharmaceutical interventions were closing schools, childcare centers, and nonessential public workplac- es. The government discouraged unnecessary travel and reduced transport to and from the country to a minimum. The government also promoted social distancing, frequent handwashing and use of hand sanitizers, and avoiding large gatherings. After March 12, all travelers arriving in the Faroe Islands were asked to self-quarantine for 14 days.
#3090	169	FRO_Faroe Islands							PCR								For contact tracing, close contacts were persons who had face-to-face contact <2 meters of a positive case for >15 minutes; direct physical contact with a case; direct care of a COVID-19 patient without using proper personal protective equipment; or other equally assessed exposures, such as living in a household with, having face-to-face contact for >15 minutes with, or riding in a vehicle with a confirmed COVID-19 case-patient.	1_yes	1_yes			1		PCR																																																wild type	The Office of the Chief Medical Officer performed contact tracing by requesting that all persons with pos- itive RT-PCR test results self-isolate and list persons with whom they had close contact <48 hours before symptom onset. Asymptomatic positive persons were asked to list all contacts <48 hours before diagnosis. The government of Faroe Islands implemented lock- down on March 12, 2020, when only 3 confirmed cases were known in the country. The main non- pharmaceutical interventions were closing schools, childcare centers, and nonessential public workplac- es. The government discouraged unnecessary travel and reduced transport to and from the country to a minimum. The government also promoted social distancing, frequent handwashing and use of hand sanitizers, and avoiding large gatherings. After March 12, all travelers arriving in the Faroe Islands were asked to self-quarantine for 14 days.
#3090	170	FRO_Faroe Islands							PCR								For contact tracing, close contacts were persons who had face-to-face contact <2 meters of a positive case for >15 minutes; direct physical contact with a case; direct care of a COVID-19 patient without using proper personal protective equipment; or other equally assessed exposures, such as living in a household with, having face-to-face contact for >15 minutes with, or riding in a vehicle with a confirmed COVID-19 case-patient.	1_yes	1_yes			0		PCR																																																wild type	The Office of the Chief Medical Officer performed contact tracing by requesting that all persons with pos- itive RT-PCR test results self-isolate and list persons with whom they had close contact <48 hours before symptom onset. Asymptomatic positive persons were asked to list all contacts <48 hours before diagnosis. The government of Faroe Islands implemented lock- down on March 12, 2020, when only 3 confirmed cases were known in the country. The main non- pharmaceutical interventions were closing schools, childcare centers, and nonessential public workplac- es. The government discouraged unnecessary travel and reduced transport to and from the country to a minimum. The government also promoted social distancing, frequent handwashing and use of hand sanitizers, and avoiding large gatherings. After March 12, all travelers arriving in the Faroe Islands were asked to self-quarantine for 14 days.
#3090	171	FRO_Faroe Islands							PCR								For contact tracing, close contacts were persons who had face-to-face contact <2 meters of a positive case for >15 minutes; direct physical contact with a case; direct care of a COVID-19 patient without using proper personal protective equipment; or other equally assessed exposures, such as living in a household with, having face-to-face contact for >15 minutes with, or riding in a vehicle with a confirmed COVID-19 case-patient.	1_yes	1_yes			1		PCR																																																wild type	The Office of the Chief Medical Officer performed contact tracing by requesting that all persons with pos- itive RT-PCR test results self-isolate and list persons with whom they had close contact <48 hours before symptom onset. Asymptomatic positive persons were asked to list all contacts <48 hours before diagnosis. The government of Faroe Islands implemented lock- down on March 12, 2020, when only 3 confirmed cases were known in the country. The main non- pharmaceutical interventions were closing schools, childcare centers, and nonessential public workplac- es. The government discouraged unnecessary travel and reduced transport to and from the country to a minimum. The government also promoted social distancing, frequent handwashing and use of hand sanitizers, and avoiding large gatherings. After March 12, all travelers arriving in the Faroe Islands were asked to self-quarantine for 14 days.
#3090	172	FRO_Faroe Islands							PCR								For contact tracing, close contacts were persons who had face-to-face contact <2 meters of a positive case for >15 minutes; direct physical contact with a case; direct care of a COVID-19 patient without using proper personal protective equipment; or other equally assessed exposures, such as living in a household with, having face-to-face contact for >15 minutes with, or riding in a vehicle with a confirmed COVID-19 case-patient.	1_yes	1_yes			1		PCR																																																wild type	The Office of the Chief Medical Officer performed contact tracing by requesting that all persons with pos- itive RT-PCR test results self-isolate and list persons with whom they had close contact <48 hours before symptom onset. Asymptomatic positive persons were asked to list all contacts <48 hours before diagnosis. The government of Faroe Islands implemented lock- down on March 12, 2020, when only 3 confirmed cases were known in the country. The main non- pharmaceutical interventions were closing schools, childcare centers, and nonessential public workplac- es. The government discouraged unnecessary travel and reduced transport to and from the country to a minimum. The government also promoted social distancing, frequent handwashing and use of hand sanitizers, and avoiding large gatherings. After March 12, all travelers arriving in the Faroe Islands were asked to self-quarantine for 14 days.
#3090	173	FRO_Faroe Islands							PCR								For contact tracing, close contacts were persons who had face-to-face contact <2 meters of a positive case for >15 minutes; direct physical contact with a case; direct care of a COVID-19 patient without using proper personal protective equipment; or other equally assessed exposures, such as living in a household with, having face-to-face contact for >15 minutes with, or riding in a vehicle with a confirmed COVID-19 case-patient.	1_yes	1_yes			0		PCR																																																wild type	The Office of the Chief Medical Officer performed contact tracing by requesting that all persons with pos- itive RT-PCR test results self-isolate and list persons with whom they had close contact <48 hours before symptom onset. Asymptomatic positive persons were asked to list all contacts <48 hours before diagnosis. The government of Faroe Islands implemented lock- down on March 12, 2020, when only 3 confirmed cases were known in the country. The main non- pharmaceutical interventions were closing schools, childcare centers, and nonessential public workplac- es. The government discouraged unnecessary travel and reduced transport to and from the country to a minimum. The government also promoted social distancing, frequent handwashing and use of hand sanitizers, and avoiding large gatherings. After March 12, all travelers arriving in the Faroe Islands were asked to self-quarantine for 14 days.
#3090	174	FRO_Faroe Islands							PCR								For contact tracing, close contacts were persons who had face-to-face contact <2 meters of a positive case for >15 minutes; direct physical contact with a case; direct care of a COVID-19 patient without using proper personal protective equipment; or other equally assessed exposures, such as living in a household with, having face-to-face contact for >15 minutes with, or riding in a vehicle with a confirmed COVID-19 case-patient.	1_yes	1_yes			1		PCR																																																wild type	The Office of the Chief Medical Officer performed contact tracing by requesting that all persons with pos- itive RT-PCR test results self-isolate and list persons with whom they had close contact <48 hours before symptom onset. Asymptomatic positive persons were asked to list all contacts <48 hours before diagnosis. The government of Faroe Islands implemented lock- down on March 12, 2020, when only 3 confirmed cases were known in the country. The main non- pharmaceutical interventions were closing schools, childcare centers, and nonessential public workplac- es. The government discouraged unnecessary travel and reduced transport to and from the country to a minimum. The government also promoted social distancing, frequent handwashing and use of hand sanitizers, and avoiding large gatherings. After March 12, all travelers arriving in the Faroe Islands were asked to self-quarantine for 14 days.
#3090	175	FRO_Faroe Islands							PCR								For contact tracing, close contacts were persons who had face-to-face contact <2 meters of a positive case for >15 minutes; direct physical contact with a case; direct care of a COVID-19 patient without using proper personal protective equipment; or other equally assessed exposures, such as living in a household with, having face-to-face contact for >15 minutes with, or riding in a vehicle with a confirmed COVID-19 case-patient.	1_yes	1_yes			1		PCR																																																wild type	The Office of the Chief Medical Officer performed contact tracing by requesting that all persons with pos- itive RT-PCR test results self-isolate and list persons with whom they had close contact <48 hours before symptom onset. Asymptomatic positive persons were asked to list all contacts <48 hours before diagnosis. The government of Faroe Islands implemented lock- down on March 12, 2020, when only 3 confirmed cases were known in the country. The main non- pharmaceutical interventions were closing schools, childcare centers, and nonessential public workplac- es. The government discouraged unnecessary travel and reduced transport to and from the country to a minimum. The government also promoted social distancing, frequent handwashing and use of hand sanitizers, and avoiding large gatherings. After March 12, all travelers arriving in the Faroe Islands were asked to self-quarantine for 14 days.
#3090	176	FRO_Faroe Islands							PCR								For contact tracing, close contacts were persons who had face-to-face contact <2 meters of a positive case for >15 minutes; direct physical contact with a case; direct care of a COVID-19 patient without using proper personal protective equipment; or other equally assessed exposures, such as living in a household with, having face-to-face contact for >15 minutes with, or riding in a vehicle with a confirmed COVID-19 case-patient.	1_yes	1_yes			0		PCR																																																wild type	The Office of the Chief Medical Officer performed contact tracing by requesting that all persons with pos- itive RT-PCR test results self-isolate and list persons with whom they had close contact <48 hours before symptom onset. Asymptomatic positive persons were asked to list all contacts <48 hours before diagnosis. The government of Faroe Islands implemented lock- down on March 12, 2020, when only 3 confirmed cases were known in the country. The main non- pharmaceutical interventions were closing schools, childcare centers, and nonessential public workplac- es. The government discouraged unnecessary travel and reduced transport to and from the country to a minimum. The government also promoted social distancing, frequent handwashing and use of hand sanitizers, and avoiding large gatherings. After March 12, all travelers arriving in the Faroe Islands were asked to self-quarantine for 14 days.
#3090	177	FRO_Faroe Islands							PCR								For contact tracing, close contacts were persons who had face-to-face contact <2 meters of a positive case for >15 minutes; direct physical contact with a case; direct care of a COVID-19 patient without using proper personal protective equipment; or other equally assessed exposures, such as living in a household with, having face-to-face contact for >15 minutes with, or riding in a vehicle with a confirmed COVID-19 case-patient.	1_yes	1_yes			1		PCR																																																wild type	The Office of the Chief Medical Officer performed contact tracing by requesting that all persons with pos- itive RT-PCR test results self-isolate and list persons with whom they had close contact <48 hours before symptom onset. Asymptomatic positive persons were asked to list all contacts <48 hours before diagnosis. The government of Faroe Islands implemented lock- down on March 12, 2020, when only 3 confirmed cases were known in the country. The main non- pharmaceutical interventions were closing schools, childcare centers, and nonessential public workplac- es. The government discouraged unnecessary travel and reduced transport to and from the country to a minimum. The government also promoted social distancing, frequent handwashing and use of hand sanitizers, and avoiding large gatherings. After March 12, all travelers arriving in the Faroe Islands were asked to self-quarantine for 14 days.
#3090	178	FRO_Faroe Islands							PCR								For contact tracing, close contacts were persons who had face-to-face contact <2 meters of a positive case for >15 minutes; direct physical contact with a case; direct care of a COVID-19 patient without using proper personal protective equipment; or other equally assessed exposures, such as living in a household with, having face-to-face contact for >15 minutes with, or riding in a vehicle with a confirmed COVID-19 case-patient.	1_yes	1_yes			1		PCR																																																wild type	The Office of the Chief Medical Officer performed contact tracing by requesting that all persons with pos- itive RT-PCR test results self-isolate and list persons with whom they had close contact <48 hours before symptom onset. Asymptomatic positive persons were asked to list all contacts <48 hours before diagnosis. The government of Faroe Islands implemented lock- down on March 12, 2020, when only 3 confirmed cases were known in the country. The main non- pharmaceutical interventions were closing schools, childcare centers, and nonessential public workplac- es. The government discouraged unnecessary travel and reduced transport to and from the country to a minimum. The government also promoted social distancing, frequent handwashing and use of hand sanitizers, and avoiding large gatherings. After March 12, all travelers arriving in the Faroe Islands were asked to self-quarantine for 14 days.
#3090	179	FRO_Faroe Islands							PCR								For contact tracing, close contacts were persons who had face-to-face contact <2 meters of a positive case for >15 minutes; direct physical contact with a case; direct care of a COVID-19 patient without using proper personal protective equipment; or other equally assessed exposures, such as living in a household with, having face-to-face contact for >15 minutes with, or riding in a vehicle with a confirmed COVID-19 case-patient.	1_yes	1_yes			0		PCR																																																wild type	The Office of the Chief Medical Officer performed contact tracing by requesting that all persons with pos- itive RT-PCR test results self-isolate and list persons with whom they had close contact <48 hours before symptom onset. Asymptomatic positive persons were asked to list all contacts <48 hours before diagnosis. The government of Faroe Islands implemented lock- down on March 12, 2020, when only 3 confirmed cases were known in the country. The main non- pharmaceutical interventions were closing schools, childcare centers, and nonessential public workplac- es. The government discouraged unnecessary travel and reduced transport to and from the country to a minimum. The government also promoted social distancing, frequent handwashing and use of hand sanitizers, and avoiding large gatherings. After March 12, all travelers arriving in the Faroe Islands were asked to self-quarantine for 14 days.
#3090	180	FRO_Faroe Islands							PCR								For contact tracing, close contacts were persons who had face-to-face contact <2 meters of a positive case for >15 minutes; direct physical contact with a case; direct care of a COVID-19 patient without using proper personal protective equipment; or other equally assessed exposures, such as living in a household with, having face-to-face contact for >15 minutes with, or riding in a vehicle with a confirmed COVID-19 case-patient.	1_yes	1_yes			1		PCR																																																wild type	The Office of the Chief Medical Officer performed contact tracing by requesting that all persons with pos- itive RT-PCR test results self-isolate and list persons with whom they had close contact <48 hours before symptom onset. Asymptomatic positive persons were asked to list all contacts <48 hours before diagnosis. The government of Faroe Islands implemented lock- down on March 12, 2020, when only 3 confirmed cases were known in the country. The main non- pharmaceutical interventions were closing schools, childcare centers, and nonessential public workplac- es. The government discouraged unnecessary travel and reduced transport to and from the country to a minimum. The government also promoted social distancing, frequent handwashing and use of hand sanitizers, and avoiding large gatherings. After March 12, all travelers arriving in the Faroe Islands were asked to self-quarantine for 14 days.
#3090	181	FRO_Faroe Islands							PCR								For contact tracing, close contacts were persons who had face-to-face contact <2 meters of a positive case for >15 minutes; direct physical contact with a case; direct care of a COVID-19 patient without using proper personal protective equipment; or other equally assessed exposures, such as living in a household with, having face-to-face contact for >15 minutes with, or riding in a vehicle with a confirmed COVID-19 case-patient.	1_yes	1_yes			1		PCR																																																wild type	The Office of the Chief Medical Officer performed contact tracing by requesting that all persons with pos- itive RT-PCR test results self-isolate and list persons with whom they had close contact <48 hours before symptom onset. Asymptomatic positive persons were asked to list all contacts <48 hours before diagnosis. The government of Faroe Islands implemented lock- down on March 12, 2020, when only 3 confirmed cases were known in the country. The main non- pharmaceutical interventions were closing schools, childcare centers, and nonessential public workplac- es. The government discouraged unnecessary travel and reduced transport to and from the country to a minimum. The government also promoted social distancing, frequent handwashing and use of hand sanitizers, and avoiding large gatherings. After March 12, all travelers arriving in the Faroe Islands were asked to self-quarantine for 14 days.
#3090	182	FRO_Faroe Islands							PCR								For contact tracing, close contacts were persons who had face-to-face contact <2 meters of a positive case for >15 minutes; direct physical contact with a case; direct care of a COVID-19 patient without using proper personal protective equipment; or other equally assessed exposures, such as living in a household with, having face-to-face contact for >15 minutes with, or riding in a vehicle with a confirmed COVID-19 case-patient.	1_yes	1_yes			0		PCR																																																wild type	The Office of the Chief Medical Officer performed contact tracing by requesting that all persons with pos- itive RT-PCR test results self-isolate and list persons with whom they had close contact <48 hours before symptom onset. Asymptomatic positive persons were asked to list all contacts <48 hours before diagnosis. The government of Faroe Islands implemented lock- down on March 12, 2020, when only 3 confirmed cases were known in the country. The main non- pharmaceutical interventions were closing schools, childcare centers, and nonessential public workplac- es. The government discouraged unnecessary travel and reduced transport to and from the country to a minimum. The government also promoted social distancing, frequent handwashing and use of hand sanitizers, and avoiding large gatherings. After March 12, all travelers arriving in the Faroe Islands were asked to self-quarantine for 14 days.
#3090	183	FRO_Faroe Islands							PCR								For contact tracing, close contacts were persons who had face-to-face contact <2 meters of a positive case for >15 minutes; direct physical contact with a case; direct care of a COVID-19 patient without using proper personal protective equipment; or other equally assessed exposures, such as living in a household with, having face-to-face contact for >15 minutes with, or riding in a vehicle with a confirmed COVID-19 case-patient.	1_yes	1_yes			1		PCR																																																wild type	The Office of the Chief Medical Officer performed contact tracing by requesting that all persons with pos- itive RT-PCR test results self-isolate and list persons with whom they had close contact <48 hours before symptom onset. Asymptomatic positive persons were asked to list all contacts <48 hours before diagnosis. The government of Faroe Islands implemented lock- down on March 12, 2020, when only 3 confirmed cases were known in the country. The main non- pharmaceutical interventions were closing schools, childcare centers, and nonessential public workplac- es. The government discouraged unnecessary travel and reduced transport to and from the country to a minimum. The government also promoted social distancing, frequent handwashing and use of hand sanitizers, and avoiding large gatherings. After March 12, all travelers arriving in the Faroe Islands were asked to self-quarantine for 14 days.
#3090	184	FRO_Faroe Islands							PCR								For contact tracing, close contacts were persons who had face-to-face contact <2 meters of a positive case for >15 minutes; direct physical contact with a case; direct care of a COVID-19 patient without using proper personal protective equipment; or other equally assessed exposures, such as living in a household with, having face-to-face contact for >15 minutes with, or riding in a vehicle with a confirmed COVID-19 case-patient.	1_yes	1_yes			2		PCR																																																wild type	The Office of the Chief Medical Officer performed contact tracing by requesting that all persons with pos- itive RT-PCR test results self-isolate and list persons with whom they had close contact <48 hours before symptom onset. Asymptomatic positive persons were asked to list all contacts <48 hours before diagnosis. The government of Faroe Islands implemented lock- down on March 12, 2020, when only 3 confirmed cases were known in the country. The main non- pharmaceutical interventions were closing schools, childcare centers, and nonessential public workplac- es. The government discouraged unnecessary travel and reduced transport to and from the country to a minimum. The government also promoted social distancing, frequent handwashing and use of hand sanitizers, and avoiding large gatherings. After March 12, all travelers arriving in the Faroe Islands were asked to self-quarantine for 14 days.
#3090	185	FRO_Faroe Islands							PCR								For contact tracing, close contacts were persons who had face-to-face contact <2 meters of a positive case for >15 minutes; direct physical contact with a case; direct care of a COVID-19 patient without using proper personal protective equipment; or other equally assessed exposures, such as living in a household with, having face-to-face contact for >15 minutes with, or riding in a vehicle with a confirmed COVID-19 case-patient.	1_yes	1_yes			0		PCR																																																wild type	The Office of the Chief Medical Officer performed contact tracing by requesting that all persons with pos- itive RT-PCR test results self-isolate and list persons with whom they had close contact <48 hours before symptom onset. Asymptomatic positive persons were asked to list all contacts <48 hours before diagnosis. The government of Faroe Islands implemented lock- down on March 12, 2020, when only 3 confirmed cases were known in the country. The main non- pharmaceutical interventions were closing schools, childcare centers, and nonessential public workplac- es. The government discouraged unnecessary travel and reduced transport to and from the country to a minimum. The government also promoted social distancing, frequent handwashing and use of hand sanitizers, and avoiding large gatherings. After March 12, all travelers arriving in the Faroe Islands were asked to self-quarantine for 14 days.
#3090	186	FRO_Faroe Islands							PCR								For contact tracing, close contacts were persons who had face-to-face contact <2 meters of a positive case for >15 minutes; direct physical contact with a case; direct care of a COVID-19 patient without using proper personal protective equipment; or other equally assessed exposures, such as living in a household with, having face-to-face contact for >15 minutes with, or riding in a vehicle with a confirmed COVID-19 case-patient.	1_yes	1_yes			0		PCR																																																wild type	The Office of the Chief Medical Officer performed contact tracing by requesting that all persons with pos- itive RT-PCR test results self-isolate and list persons with whom they had close contact <48 hours before symptom onset. Asymptomatic positive persons were asked to list all contacts <48 hours before diagnosis. The government of Faroe Islands implemented lock- down on March 12, 2020, when only 3 confirmed cases were known in the country. The main non- pharmaceutical interventions were closing schools, childcare centers, and nonessential public workplac- es. The government discouraged unnecessary travel and reduced transport to and from the country to a minimum. The government also promoted social distancing, frequent handwashing and use of hand sanitizers, and avoiding large gatherings. After March 12, all travelers arriving in the Faroe Islands were asked to self-quarantine for 14 days.
#3090	187	FRO_Faroe Islands							PCR								For contact tracing, close contacts were persons who had face-to-face contact <2 meters of a positive case for >15 minutes; direct physical contact with a case; direct care of a COVID-19 patient without using proper personal protective equipment; or other equally assessed exposures, such as living in a household with, having face-to-face contact for >15 minutes with, or riding in a vehicle with a confirmed COVID-19 case-patient.	1_yes	1_yes			1		PCR																																																wild type	The Office of the Chief Medical Officer performed contact tracing by requesting that all persons with pos- itive RT-PCR test results self-isolate and list persons with whom they had close contact <48 hours before symptom onset. Asymptomatic positive persons were asked to list all contacts <48 hours before diagnosis. The government of Faroe Islands implemented lock- down on March 12, 2020, when only 3 confirmed cases were known in the country. The main non- pharmaceutical interventions were closing schools, childcare centers, and nonessential public workplac- es. The government discouraged unnecessary travel and reduced transport to and from the country to a minimum. The government also promoted social distancing, frequent handwashing and use of hand sanitizers, and avoiding large gatherings. After March 12, all travelers arriving in the Faroe Islands were asked to self-quarantine for 14 days.
#3090	188	FRO_Faroe Islands							PCR								For contact tracing, close contacts were persons who had face-to-face contact <2 meters of a positive case for >15 minutes; direct physical contact with a case; direct care of a COVID-19 patient without using proper personal protective equipment; or other equally assessed exposures, such as living in a household with, having face-to-face contact for >15 minutes with, or riding in a vehicle with a confirmed COVID-19 case-patient.	1_yes	1_yes			2		PCR																																																wild type	The Office of the Chief Medical Officer performed contact tracing by requesting that all persons with pos- itive RT-PCR test results self-isolate and list persons with whom they had close contact <48 hours before symptom onset. Asymptomatic positive persons were asked to list all contacts <48 hours before diagnosis. The government of Faroe Islands implemented lock- down on March 12, 2020, when only 3 confirmed cases were known in the country. The main non- pharmaceutical interventions were closing schools, childcare centers, and nonessential public workplac- es. The government discouraged unnecessary travel and reduced transport to and from the country to a minimum. The government also promoted social distancing, frequent handwashing and use of hand sanitizers, and avoiding large gatherings. After March 12, all travelers arriving in the Faroe Islands were asked to self-quarantine for 14 days.
#3090	189	FRO_Faroe Islands							PCR								For contact tracing, close contacts were persons who had face-to-face contact <2 meters of a positive case for >15 minutes; direct physical contact with a case; direct care of a COVID-19 patient without using proper personal protective equipment; or other equally assessed exposures, such as living in a household with, having face-to-face contact for >15 minutes with, or riding in a vehicle with a confirmed COVID-19 case-patient.	1_yes	1_yes			0		PCR																																																wild type	The Office of the Chief Medical Officer performed contact tracing by requesting that all persons with pos- itive RT-PCR test results self-isolate and list persons with whom they had close contact <48 hours before symptom onset. Asymptomatic positive persons were asked to list all contacts <48 hours before diagnosis. The government of Faroe Islands implemented lock- down on March 12, 2020, when only 3 confirmed cases were known in the country. The main non- pharmaceutical interventions were closing schools, childcare centers, and nonessential public workplac- es. The government discouraged unnecessary travel and reduced transport to and from the country to a minimum. The government also promoted social distancing, frequent handwashing and use of hand sanitizers, and avoiding large gatherings. After March 12, all travelers arriving in the Faroe Islands were asked to self-quarantine for 14 days.
#3090	190	FRO_Faroe Islands							PCR								For contact tracing, close contacts were persons who had face-to-face contact <2 meters of a positive case for >15 minutes; direct physical contact with a case; direct care of a COVID-19 patient without using proper personal protective equipment; or other equally assessed exposures, such as living in a household with, having face-to-face contact for >15 minutes with, or riding in a vehicle with a confirmed COVID-19 case-patient.	1_yes	1_yes			0		PCR																																																wild type	The Office of the Chief Medical Officer performed contact tracing by requesting that all persons with pos- itive RT-PCR test results self-isolate and list persons with whom they had close contact <48 hours before symptom onset. Asymptomatic positive persons were asked to list all contacts <48 hours before diagnosis. The government of Faroe Islands implemented lock- down on March 12, 2020, when only 3 confirmed cases were known in the country. The main non- pharmaceutical interventions were closing schools, childcare centers, and nonessential public workplac- es. The government discouraged unnecessary travel and reduced transport to and from the country to a minimum. The government also promoted social distancing, frequent handwashing and use of hand sanitizers, and avoiding large gatherings. After March 12, all travelers arriving in the Faroe Islands were asked to self-quarantine for 14 days.
#3090	191	FRO_Faroe Islands							PCR								For contact tracing, close contacts were persons who had face-to-face contact <2 meters of a positive case for >15 minutes; direct physical contact with a case; direct care of a COVID-19 patient without using proper personal protective equipment; or other equally assessed exposures, such as living in a household with, having face-to-face contact for >15 minutes with, or riding in a vehicle with a confirmed COVID-19 case-patient.	1_yes	1_yes			1		PCR																																																wild type	The Office of the Chief Medical Officer performed contact tracing by requesting that all persons with pos- itive RT-PCR test results self-isolate and list persons with whom they had close contact <48 hours before symptom onset. Asymptomatic positive persons were asked to list all contacts <48 hours before diagnosis. The government of Faroe Islands implemented lock- down on March 12, 2020, when only 3 confirmed cases were known in the country. The main non- pharmaceutical interventions were closing schools, childcare centers, and nonessential public workplac- es. The government discouraged unnecessary travel and reduced transport to and from the country to a minimum. The government also promoted social distancing, frequent handwashing and use of hand sanitizers, and avoiding large gatherings. After March 12, all travelers arriving in the Faroe Islands were asked to self-quarantine for 14 days.
#3090	192	FRO_Faroe Islands							PCR								For contact tracing, close contacts were persons who had face-to-face contact <2 meters of a positive case for >15 minutes; direct physical contact with a case; direct care of a COVID-19 patient without using proper personal protective equipment; or other equally assessed exposures, such as living in a household with, having face-to-face contact for >15 minutes with, or riding in a vehicle with a confirmed COVID-19 case-patient.	1_yes	1_yes			2		PCR																																																wild type	The Office of the Chief Medical Officer performed contact tracing by requesting that all persons with pos- itive RT-PCR test results self-isolate and list persons with whom they had close contact <48 hours before symptom onset. Asymptomatic positive persons were asked to list all contacts <48 hours before diagnosis. The government of Faroe Islands implemented lock- down on March 12, 2020, when only 3 confirmed cases were known in the country. The main non- pharmaceutical interventions were closing schools, childcare centers, and nonessential public workplac- es. The government discouraged unnecessary travel and reduced transport to and from the country to a minimum. The government also promoted social distancing, frequent handwashing and use of hand sanitizers, and avoiding large gatherings. After March 12, all travelers arriving in the Faroe Islands were asked to self-quarantine for 14 days.
#3090	193	FRO_Faroe Islands							PCR								For contact tracing, close contacts were persons who had face-to-face contact <2 meters of a positive case for >15 minutes; direct physical contact with a case; direct care of a COVID-19 patient without using proper personal protective equipment; or other equally assessed exposures, such as living in a household with, having face-to-face contact for >15 minutes with, or riding in a vehicle with a confirmed COVID-19 case-patient.	1_yes	1_yes			0		PCR																																																wild type	The Office of the Chief Medical Officer performed contact tracing by requesting that all persons with pos- itive RT-PCR test results self-isolate and list persons with whom they had close contact <48 hours before symptom onset. Asymptomatic positive persons were asked to list all contacts <48 hours before diagnosis. The government of Faroe Islands implemented lock- down on March 12, 2020, when only 3 confirmed cases were known in the country. The main non- pharmaceutical interventions were closing schools, childcare centers, and nonessential public workplac- es. The government discouraged unnecessary travel and reduced transport to and from the country to a minimum. The government also promoted social distancing, frequent handwashing and use of hand sanitizers, and avoiding large gatherings. After March 12, all travelers arriving in the Faroe Islands were asked to self-quarantine for 14 days.
#3090	194	FRO_Faroe Islands							PCR								For contact tracing, close contacts were persons who had face-to-face contact <2 meters of a positive case for >15 minutes; direct physical contact with a case; direct care of a COVID-19 patient without using proper personal protective equipment; or other equally assessed exposures, such as living in a household with, having face-to-face contact for >15 minutes with, or riding in a vehicle with a confirmed COVID-19 case-patient.	1_yes	1_yes			0		PCR																																																wild type	The Office of the Chief Medical Officer performed contact tracing by requesting that all persons with pos- itive RT-PCR test results self-isolate and list persons with whom they had close contact <48 hours before symptom onset. Asymptomatic positive persons were asked to list all contacts <48 hours before diagnosis. The government of Faroe Islands implemented lock- down on March 12, 2020, when only 3 confirmed cases were known in the country. The main non- pharmaceutical interventions were closing schools, childcare centers, and nonessential public workplac- es. The government discouraged unnecessary travel and reduced transport to and from the country to a minimum. The government also promoted social distancing, frequent handwashing and use of hand sanitizers, and avoiding large gatherings. After March 12, all travelers arriving in the Faroe Islands were asked to self-quarantine for 14 days.
#3090	195	FRO_Faroe Islands							PCR								For contact tracing, close contacts were persons who had face-to-face contact <2 meters of a positive case for >15 minutes; direct physical contact with a case; direct care of a COVID-19 patient without using proper personal protective equipment; or other equally assessed exposures, such as living in a household with, having face-to-face contact for >15 minutes with, or riding in a vehicle with a confirmed COVID-19 case-patient.	1_yes	1_yes			2		PCR																																																wild type	The Office of the Chief Medical Officer performed contact tracing by requesting that all persons with pos- itive RT-PCR test results self-isolate and list persons with whom they had close contact <48 hours before symptom onset. Asymptomatic positive persons were asked to list all contacts <48 hours before diagnosis. The government of Faroe Islands implemented lock- down on March 12, 2020, when only 3 confirmed cases were known in the country. The main non- pharmaceutical interventions were closing schools, childcare centers, and nonessential public workplac- es. The government discouraged unnecessary travel and reduced transport to and from the country to a minimum. The government also promoted social distancing, frequent handwashing and use of hand sanitizers, and avoiding large gatherings. After March 12, all travelers arriving in the Faroe Islands were asked to self-quarantine for 14 days.
#3090	196	FRO_Faroe Islands							PCR								For contact tracing, close contacts were persons who had face-to-face contact <2 meters of a positive case for >15 minutes; direct physical contact with a case; direct care of a COVID-19 patient without using proper personal protective equipment; or other equally assessed exposures, such as living in a household with, having face-to-face contact for >15 minutes with, or riding in a vehicle with a confirmed COVID-19 case-patient.	1_yes	1_yes			0		PCR																																																wild type	The Office of the Chief Medical Officer performed contact tracing by requesting that all persons with pos- itive RT-PCR test results self-isolate and list persons with whom they had close contact <48 hours before symptom onset. Asymptomatic positive persons were asked to list all contacts <48 hours before diagnosis. The government of Faroe Islands implemented lock- down on March 12, 2020, when only 3 confirmed cases were known in the country. The main non- pharmaceutical interventions were closing schools, childcare centers, and nonessential public workplac- es. The government discouraged unnecessary travel and reduced transport to and from the country to a minimum. The government also promoted social distancing, frequent handwashing and use of hand sanitizers, and avoiding large gatherings. After March 12, all travelers arriving in the Faroe Islands were asked to self-quarantine for 14 days.
#3090	197	FRO_Faroe Islands							PCR								For contact tracing, close contacts were persons who had face-to-face contact <2 meters of a positive case for >15 minutes; direct physical contact with a case; direct care of a COVID-19 patient without using proper personal protective equipment; or other equally assessed exposures, such as living in a household with, having face-to-face contact for >15 minutes with, or riding in a vehicle with a confirmed COVID-19 case-patient.	1_yes	1_yes			0		PCR																																																wild type	The Office of the Chief Medical Officer performed contact tracing by requesting that all persons with pos- itive RT-PCR test results self-isolate and list persons with whom they had close contact <48 hours before symptom onset. Asymptomatic positive persons were asked to list all contacts <48 hours before diagnosis. The government of Faroe Islands implemented lock- down on March 12, 2020, when only 3 confirmed cases were known in the country. The main non- pharmaceutical interventions were closing schools, childcare centers, and nonessential public workplac- es. The government discouraged unnecessary travel and reduced transport to and from the country to a minimum. The government also promoted social distancing, frequent handwashing and use of hand sanitizers, and avoiding large gatherings. After March 12, all travelers arriving in the Faroe Islands were asked to self-quarantine for 14 days.
#3090	198	FRO_Faroe Islands							PCR								For contact tracing, close contacts were persons who had face-to-face contact <2 meters of a positive case for >15 minutes; direct physical contact with a case; direct care of a COVID-19 patient without using proper personal protective equipment; or other equally assessed exposures, such as living in a household with, having face-to-face contact for >15 minutes with, or riding in a vehicle with a confirmed COVID-19 case-patient.	1_yes	1_yes			2		PCR																																																wild type	The Office of the Chief Medical Officer performed contact tracing by requesting that all persons with pos- itive RT-PCR test results self-isolate and list persons with whom they had close contact <48 hours before symptom onset. Asymptomatic positive persons were asked to list all contacts <48 hours before diagnosis. The government of Faroe Islands implemented lock- down on March 12, 2020, when only 3 confirmed cases were known in the country. The main non- pharmaceutical interventions were closing schools, childcare centers, and nonessential public workplac- es. The government discouraged unnecessary travel and reduced transport to and from the country to a minimum. The government also promoted social distancing, frequent handwashing and use of hand sanitizers, and avoiding large gatherings. After March 12, all travelers arriving in the Faroe Islands were asked to self-quarantine for 14 days.
#3090	199	FRO_Faroe Islands							PCR								For contact tracing, close contacts were persons who had face-to-face contact <2 meters of a positive case for >15 minutes; direct physical contact with a case; direct care of a COVID-19 patient without using proper personal protective equipment; or other equally assessed exposures, such as living in a household with, having face-to-face contact for >15 minutes with, or riding in a vehicle with a confirmed COVID-19 case-patient.	1_yes	1_yes			0		PCR																																																wild type	The Office of the Chief Medical Officer performed contact tracing by requesting that all persons with pos- itive RT-PCR test results self-isolate and list persons with whom they had close contact <48 hours before symptom onset. Asymptomatic positive persons were asked to list all contacts <48 hours before diagnosis. The government of Faroe Islands implemented lock- down on March 12, 2020, when only 3 confirmed cases were known in the country. The main non- pharmaceutical interventions were closing schools, childcare centers, and nonessential public workplac- es. The government discouraged unnecessary travel and reduced transport to and from the country to a minimum. The government also promoted social distancing, frequent handwashing and use of hand sanitizers, and avoiding large gatherings. After March 12, all travelers arriving in the Faroe Islands were asked to self-quarantine for 14 days.
#3090	200	FRO_Faroe Islands							PCR								For contact tracing, close contacts were persons who had face-to-face contact <2 meters of a positive case for >15 minutes; direct physical contact with a case; direct care of a COVID-19 patient without using proper personal protective equipment; or other equally assessed exposures, such as living in a household with, having face-to-face contact for >15 minutes with, or riding in a vehicle with a confirmed COVID-19 case-patient.	1_yes	1_yes			0		PCR																																																wild type	The Office of the Chief Medical Officer performed contact tracing by requesting that all persons with pos- itive RT-PCR test results self-isolate and list persons with whom they had close contact <48 hours before symptom onset. Asymptomatic positive persons were asked to list all contacts <48 hours before diagnosis. The government of Faroe Islands implemented lock- down on March 12, 2020, when only 3 confirmed cases were known in the country. The main non- pharmaceutical interventions were closing schools, childcare centers, and nonessential public workplac- es. The government discouraged unnecessary travel and reduced transport to and from the country to a minimum. The government also promoted social distancing, frequent handwashing and use of hand sanitizers, and avoiding large gatherings. After March 12, all travelers arriving in the Faroe Islands were asked to self-quarantine for 14 days.
#7472	A1	CHN_China	Hubei	Wuhan			Right epigastric pain, fever, tenderness in the abdomen, progressive dyspnea		PCR		66	female										3	Yes	PCR				9				healthcare worker				1	other	Contacts at a choir practice			7																										1				Healthcare worker was a doctor who was caring for COVID-19 positive patient	wild type	Doctor did not wear any personal protective equipment while caring for COVID-19 positive patient
#7472	a1	CHN_China	Hubei	Wuhan					PCR			male										1	Yes	PCR				1																																											Infected someone they live with	wild type
#7472	B	CHN_China	Hubei	Wuhan			Cough, sputum production, fatigue, pharyngalgia, diarrhea		PCR		61	male										16		mixed	12 were PCR confirmed, 4 were PCR negative but still categorized as suspected cases due to symptoms and abnormal chest CT scans							healthcare worker				16																33-45		4	46-55		8	56-66					4		1		15			Healthcare facility	Healthcare facility	wild type
#7472	C	CHN_China	Hubei	Wuhan			Fever, cough, sputum production		PCR		51	male										1		PCR				1																																											Infected someone they live with	wild type
#7472	F	CHN_China	Hubei	Wuhan			Fever, chills, fatigue		PCR		42	male										2		mixed	2 were PCR confirmed, 1 was PCR negative but still categorized as suspected cases due to symptoms and abnormal chest CT scans							healthcare worker				2	other patients				1																														Healthcare facility	wild type
#7472	U	CHN_China	Hubei	Wuhan					PCR													2		PCR				2																																											Infected people they live with	wild type
#7472	I	CHN_China	Hubei	Wuhan			Cough, dyspnea		PCR		57	male										1		PCR				1																																											Infected someone they live with	wild type
#7472	P	CHN_China	Hubei	Wuhan			Fever, cough		PCR		51	male										2	Yes	PCR				2																																											Infected someone they live with	wild type
#7472	p1	CHN_China	Hubei	Wuhan					PCR													1	Yes	PCR				1																																											Infected someone they live with	wild type
#7850	10a21259eecc43279ffdc8e46bfde998	CHN_China	Hunan Province	Changde			dry cough	2020-02-02	PCR		46	female										3	Yes	PCR				1				coworker	Office contact			1																																			Office, Family	wild type	case was isolated
#7850	1a9d2d0fd3114ecb973b586b3325ff7b	CHN_China	Hunan Province	Changsha			Fever, fatigue, diarrhea	2020-02-02	PCR		58	female										1		PCR																																																wild type	case was isolated
#7850	1d425a0b1d2a4b9e82a0999b9f6d7a82	CHN_China	Hunan Province	Changsha		2020-01-26	dry cough	2020-02-13	PCR		42	female										1	Yes	PCR																																																wild type	case was isolated
#7850	217ef4f9bf9f496e9d854626f794a511	CHN_China	Hunan Province	Yueyang		2020-01-25	Fever, headache, cold battle, chest tightness	2020-02-09	PCR		57	female										1		PCR																																																wild type	case was isolated
#7850	25a2b3d33e8f4e10a20ff9fd7f14d6ea	CHN_China	Hunan Province	Yueyang		2020-02-06	fever	2020-02-01	PCR		32	female										1		PCR																																																wild type	case was isolated
#7850	34d7593f8de64a078c263a2ecf3b2d85	CHN_China	Hunan Province	Shaoyang			dry cough	2020-02-07	PCR		8	male										2		PCR				1																																											Family	wild type	case was isolated
#7850	516506afda6b4bdf9bcb3857154f08d4	CHN_China	Hunan Province	Yueyang		2020-01-19	Fever, sputum, muscle soreness	2020-02-11	PCR		51	male										1	Yes	PCR																																																wild type	case was isolated
#7850	63f20621d0854feba1c82874d1a5edfb	CHN_China	Hunan Province	Yueyang		2020-01-26	Fever, others	2020-01-29	PCR		45	male										1		PCR							1																																								Restaurant	wild type	case was isolated
#7850	65624b120ea942c68a802717d00cf0ce	CHN_China	Hunan Province	Zhuzhou		2020-01-28	dry cough	2020-03-23	PCR		43	female										5	Yes	PCR				1			1	coworker	Office contact			1																																			Restaurant, Office, Family	wild type	case was isolated
#7850	681b206846e943b4834d546836b56b86	CHN_China	Hunan Province	Yongzhou		2020-01-24	Fever, diarrhea	2020-01-27	PCR		32	female										1		PCR				1																																											Family	wild type	case was isolated
#7850	6a7ddac2d97a48bfbfc5ed91ad81a27c	CHN_China	Hunan Province	Yueyang		2020-01-25	fever	2020-01-31	PCR		34	male										1		PCR				1																																											Family	wild type	case was isolated
#7850	6f2d1fec33fb440391df054f78a683c4	CHN_China	Hunan Province	Changsha		2020-01-24		2020-02-03	PCR		44	male										4		PCR				1			1																																								Public places (1), Family (1)	wild type	case was isolated
#7850	75a704dffb414758b5edd2874cc4f49a	CHN_China	Hunan Province	Yiyang		2020-02-13	Fever, vomiting	2020-01-25	PCR		16	female										4		PCR							1	coworker	Office contact			1																																			Public places (1), Office (1)	wild type	case was isolated
#7850	772f6c44ece04c4ebe6c33558747ea25	CHN_China	Hunan Province	Changsha		2020-01-30	Fever, fatigue, muscle soreness	2020-02-02	PCR		44	female										2		PCR				1																																											Family (1)	wild type	case was isolated
#7850	7e59e152e903485a93b0bd2de9de0144	CHN_China	Hunan Province	Shaoyang		2020-02-01	fever	2020-02-01	PCR		34	female										6	Yes	PCR							1																																								Restaurant	wild type	case was isolated
#7850	84632c81d8c24be68ac3b485eaec6d14	CHN_China	Hunan Province	Yueyang			fever	2020-01-30	PCR		66	female										1	Yes	PCR																																																wild type	case was isolated
#7850	880a233a199a499ea3caef023588d342	CHN_China	Hunan Province	Yueyang			Fever, dry cough, others	2020-02-09	PCR		45	male										1		PCR				1																																											Family	wild type	case was isolated
#7850	88205fb33a354f9a97133afb7c030468	CHN_China	Hunan Province	Changsha		2020-01-24	Heat, dry cough	2020-02-06	PCR		29	female										3		PCR							1						flight or bus mates	Transport contact			1																														Restaurant, Transport	wild type	case was isolated
#7850	8cea52e8a11c4f4c9dc412f071188709	CHN_China	Hunan Province	Chenzhou		2020-01-20	Heat, dry cough, headache, fatigue, muscle soreness, joint soreness, chest tightness, others	2020-02-02	PCR		45	male										4		PCR				1																																											Family	wild type	case was isolated
#7850	a52796a093bf49ee8979e282bde242cc	CHN_China	Hunan Province	Loudi		2020-01-27	Fever, sputum	2020-02-10	PCR		65	male										1		PCR				1																																											Family	wild type
#7850	b5f189a6f5b645d5854c5f50ac2f7d30	CHN_China	Hunan Province	Loudi		2020-01-15	dry cough	2020-02-13	PCR		19	male										1		PCR																																																wild type	case was isolated
#7850	b6bfe4bf6fca4696ba917ec24bb0c8da	CHN_China	Hunan Province	Zhuzhou			Dry cough, sputum	2020-01-28	PCR		68	female										2	Yes	PCR				1																																											Family	wild type	case was isolated
#7850	bcc77a6a2aea4482839e2f3f3f8e6fff	CHN_China	Hunan Province	Yiyang		2020-01-29	Fever, headache	2020-02-09	PCR		43	female										3	Yes	PCR				1				coworker	Office contact			1																																			Office, Family	wild type	case was isolated
#7850	bf19201b5b7d4d4a90c81ac785387617	CHN_China	Hunan Province	Shaoyang		2020-02-05	Sore throat	2020-01-27	PCR		35	male										1		PCR																																																wild type	case was isolated
#7850	bf4dfe64b47c4a2cad0085b026ec09fa	CHN_China	Hunan Province	Yiyang		2020-02-06		2020-02-11	PCR		30	female										2	Yes	PCR				1																																											Family	wild type	case was isolated
#7850	bfbbff0210114af9a1b92f771cd55d3b	CHN_China	Hunan Province	Hengyang		2020-01-31	Fever, fatigue, cold war, sputum, others	2020-01-27	PCR		33	female										8		PCR				3			1																																								Family (3), Public Places	wild type
#7850	c45c96ebc97d491e8fe47366f6603946	CHN_China	Hunan Province	Changsha		2020-01-26	Fever, others, vomiting	2020-02-11	PCR		42	female										4	Yes	PCR				1				coworker	Office contact			1																																			Office, Family	wild type	case was isolated
#7850	c95e567f2b1c493299b5a38c08a5daf2	CHN_China	Hunan Province	Yiyang		2020-01-31	Fever, fatigue, muscle soreness, difficulty breathing	2020-02-03	PCR		59	female										1		PCR																																															Family	wild type	case was isolated
#7850	cba2153cd0f1474db9ff44d61b96e0d4	CHN_China	Hunan Province	Yiyang		2020-01-27	Fever, headache, fatigue, muscle soreness	2020-01-31	PCR		37	female										1	Yes	PCR																																																wild type	case was isolated
#7850	d4c52ce4b74e4e0e942ec78059ab4b38	CHN_China	Hunan Province	Shaoyang		2020-01-31	Dry cough, fever	2020-02-14	PCR		35	male										2		PCR				1			1																																								Restaurant, Family	wild type	case was isolated
#7850	d5c8d7cb7cce43bb810b8752bfb00c16	CHN_China	Hunan Province	Huaihua			Sputum	2020-02-04	PCR		65	male										1	Yes	PCR																																																wild type	case was isolated
#7850	da0051dcdf31470d8b1fde12b962d7ad	CHN_China	Hunan Province	Xiangtan		2020-01-25	Heat, dry cough	2020-01-30	PCR		31	female										1		PCR																																																wild type	case was isolated
#7850	e2db9d9a93024d799c161091babd718d	CHN_China	Hunan Province	Changsha				2020-02-04	PCR		46	male										1		PCR																																																wild type	case was isolated
#7850	ec066419f26f4588afcddd38e23dcfbb	CHN_China	Hunan Province	Changsha			Fever, diarrhea	2020-01-30	PCR		39	male										3		PCR				1			1	coworker	Office contact			1																																			Office, Family, Public Places	wild type	case was isolated
#7850	eeafccf841f14167a92e3b70dd4cc2d0	CHN_China	Hunan Province	Changsha		2020-02-04		2020-02-17	PCR		36	male										2		PCR				2																																											Family (2)	wild type	case was isolated
#7850	f41eb1df3d524cf5b8e4214c4b34783f	CHN_China	Hunan Province	Xiangtan		2020-01-31	Sore throat, diarrhea	2020-02-01	PCR		43	female										2	Yes	PCR				2																																											Family (2)	wild type	case was isolated
#7850	fefb2f785e8549fc9b4aaa035255a718	CHN_China	Hunan Province	Yueyang		2020-01-25	Fever, sputum, nasal congestion, runny nose	2020-01-31	PCR		76	female										1	Yes	PCR																																																wild type
#7850	ff70aaac25494539a0c7eb13bb0a0d5c	CHN_China	Hunan Province	Hengyang		2020-01-23	Fever, dry cough, fatigue	2020-02-06	PCR		34	female										9		PCR				5			1																																								Family (5), Restaurant	wild type	case was isolated
#7850	0033fc3d289143caa1eb39672d4720ad	CHN_China	Hunan Province	Shaoyang		2020-01-31	Heat, fatigue, dry cough, cold battle, muscle soreness	2020-01-21	PCR		40	female										0		PCR																																																wild type	case was isolated
#7850	0276a21604db4d4b8eaee0cbfa964417	CHN_China	Hunan Province	Xiangtan		2020-01-28	Fever, headache, fatigue	2020-01-26	PCR		14	male										0		PCR																																																wild type	case was isolated
#7850	05662708d63344e1a2810d5c3fed7efd	CHN_China	Hunan Province	Changsha		2020-01-12	dry cough	2020-02-06	PCR		66	female										0		PCR																																																wild type	case was isolated
#7850	06d2350ea923415f93a4b1799333e84d	CHN_China	Hunan Province	Chenzhou		2020-01-28	Dry cough, sore throat	2020-01-31	PCR		54	male										0		PCR																																																wild type	case was isolated
#7850	07827afcb55c4a52b64e1c4ef723055c	CHN_China	Hunan Province	Zhuzhou		2020-01-23	dry cough	2020-02-02	PCR		75	female										0		PCR																																																wild type	case was isolated
#7850	1a19a0c5816640e4a14be9c7fefd2510	CHN_China	Hunan Province	Loudi		2020-01-27	Fever, runny nose, sore throat, fatigue	2020-02-07	PCR		36	male										0		PCR																																																wild type	case was isolated
#7850	1b16a514dc214085b4d7fe4241331fff	CHN_China	Hunan Province	Changde		2020-02-11	Deficiency, muscle soreness	2020-01-29	PCR		15	female										0		PCR																																																wild type	case was isolated
#7850	1c3b7a524a45451c8d03d6085f1d3c72	CHN_China	Hunan Province	Zhuzhou		2020-01-29	Fever, others	2020-02-07	PCR		41	female										0		PCR																																																wild type	case was isolated
#7850	1e44dc15b0784c5bb4cd3ce4248d396d	CHN_China	Hunan Province	Yiyang		2020-01-27	Heat, dry cough	2020-01-24	PCR		55	male										0		PCR																																																wild type	case was isolated
#7850	213eec4b81bc4b3c8c019c3e0d31f13c	CHN_China	Hunan Province	Shaoyang			Fever, cold war, dry cough, runny nose, diarrhea, chest tightness, muscle soreness	2020-02-05	PCR		51	female										0		PCR																																																wild type	case was isolated
#7850	2196a0dfb2e642f5b5a887685821ece9	CHN_China	Hunan Province	Xiangtan			Dry cough, fatigue	2020-01-28	PCR		55	female										0		PCR																																																wild type	case was isolated
#7850	28312b98c8324f4dadcc1da3f80eebf5	CHN_China	Hunan Province	Huaihua		2020-01-21	fever	2020-01-27	PCR		3	female										0		PCR																																																wild type	case was isolated
#7850	29744921b94141dbb9a9653b0a4fe8a7	CHN_China	Hunan Province	Yueyang		2020-01-28	Fever, fatigue, muscle soreness	2020-01-27	PCR		3	female										0		PCR																																																wild type	case was isolated
#7850	29994cacc2584df69f42c60d7d1d1787	CHN_China	Hunan Province	Yiyang			Fever, dry cough, sputum	2020-02-02	PCR		44	male										0		PCR																																																wild type	case was isolated
#7850	346df72b5faa44e3a548366fe526af18	CHN_China	Hunan Province	Loudi		2020-01-29	Fever, dry cough, runny nose	2020-02-01	PCR		51	female										0		PCR																																																wild type	case was isolated
#7850	3712cff5f3a74744912e7a0bb9c4f22c	CHN_China	Hunan Province	Yiyang		2020-01-21	Fever, dry cough, sputum, sore throat, fatigue, muscle soreness	2020-01-27	PCR		64	female										0		PCR																																																wild type	case was isolated
#7850	37badf8503254602981c7a2d1d9df4e1	CHN_China	Hunan Province	Huaihua		2020-01-24	Fever, fatigue, dry cough, sputum, sore throat	2020-02-01	PCR		60	male										0		PCR																																																wild type	case was isolated
#7850	3cc2a2c8b4b445da8595e5dea52d6183	CHN_China	Hunan Province	Changsha		2020-02-01		2020-02-06	PCR		32	female										0		PCR																																																wild type	case was isolated
#7850	3ee11090be24405aa7ac2f0cce89bbef	CHN_China	Hunan Province	Changde		2020-01-27	Heat, dry cough	2020-02-03	PCR		42	female										0		PCR																																																wild type	case was isolated
#7850	40e8d50981b94cf48f06990d21609873	CHN_China	Hunan Province	Changsha		2020-01-28	Deficiency, fever, dry cough, muscle soreness	2020-02-01	PCR		29	female										0		PCR																																																wild type	case was isolated
#7850	461c27bdeac041368a78fe63f4f61aa3	CHN_China	Hunan Province	Changsha		2020-02-03	fever	2020-02-08	PCR		34	female										0		PCR																																																wild type	case was isolated
#7850	4c827ea99a36436e83a8bebf32156898	CHN_China	Hunan Province	Changsha			Chest tightness	2020-02-03	PCR		45	male										0		PCR																																																wild type	case was isolated
#7850	4d298426481641ff91191c9102020b4c	CHN_China	Hunan Province	Chenzhou		2020-01-21		2020-02-17	PCR		30	male										0		PCR																																																wild type
#7850	4f047ec0ae4f4012b303367a170b031f	CHN_China	Hunan Province	Changde				2020-01-31	PCR		51	male										0		PCR																																																wild type	case was isolated
#7850	5671a9e4cdef4f3ea69c1ebcb3bb9e31	CHN_China	Hunan Province	Yueyang		2020-02-11	dry cough	2020-02-08	PCR		32	male										0		PCR																																																wild type	case was isolated
#7850	57ec6bf49d1e45919bffbdeb8e985cce	CHN_China	Hunan Province	Yiyang		2020-01-27	Fever, dry cough, sputum	2020-02-08	PCR		41	male										0		PCR																																																wild type	case was isolated
#7850	5d6fd525c4c647eeb6f89ba1a78287f2	CHN_China	Hunan Province	Changde				2020-02-05	PCR		32	female										0		PCR																																																wild type	case was isolated
#7850	657e5d65e7624b238cc345cf5369f910	CHN_China	Hunan Province	Changde			Fever, sputum	2020-02-14	PCR		28	male										0		PCR																																																wild type	case was isolated
#7850	735a45b45a7b4328bb9dfae65669c9c1	CHN_China	Hunan Province	Zhuzhou		2020-02-02	fever	2020-02-02	PCR		25	male										0		PCR																																																wild type	case was isolated
#7850	743bcf46b0134f51bf70c8d0660b283a	CHN_China	Hunan Province	Zhuzhou		2020-01-26	Muscle ache	2020-02-11	PCR		48	female										0		PCR																																																wild type	case was isolated
#7850	7a7a0791b92448799a8871d0ed70258c	CHN_China	Hunan Province	Yueyang		2020-02-06	Fever, sputum, fatigue, diarrhea	2020-02-05	PCR		23	male										0		PCR																																																wild type	case was isolated
#7850	89df78c112664db2acafa453d88f4821	CHN_China	Hunan Province	Yueyang				2020-02-06	PCR		66	female										0		PCR																																																wild type	case was isolated
#7850	8b22a5f44e3f49248c14c2813c7a556a	CHN_China	Hunan Province	Huaihua		2020-01-20	fever, cold war	2020-01-28	PCR		29	male										0		PCR																																																wild type	case was isolated
#7850	8baf9c42358d43c0b5702fb3d13c09bc	CHN_China	Hunan Province	Changsha		2020-01-29	Dry cough, fatigue, sputum	2020-02-03	PCR		72	male										0		PCR																																																wild type	case was isolated
#7850	8c99e64c4b864743ba49d9ac40b744b6	CHN_China	Hunan Province	Hengyang		2020-01-31		2020-02-03	PCR		27	male										0		PCR																																																wild type	case was isolated
#7850	8fcc9e582d884b5d9018a32be4472812	CHN_China	Hunan Province	Changsha		2020-01-24	Sputum, sore throat	2020-02-10	PCR		10	male										0		PCR																																																wild type	case was isolated
#7850	9069f62f8d3449aaa314ab79f1ac4b7b	CHN_China	Hunan Province	Yiyang		2020-01-23	Fever, sputum, nasal congestion, diarrhea, sore throat	2020-02-04	PCR		43	female										0		PCR																																																wild type	case was isolated
#7850	96bca3254d734abca7864c83c1e8bf0d	CHN_China	Hunan Province	Huaihua		2020-01-24	dry cough	2020-01-30	PCR		31	female										0		PCR																																																wild type
#7850	9e68e6b3f2e041d4976818708004e2ec	CHN_China	Hunan Province	Hengyang		2020-01-24	dry cough	2020-01-30	PCR		55	male										0		PCR																																																wild type	case was isolated
#7850	a1436b90b992411691d2d17e9ce6bd3f	CHN_China	Hunan Province	Hengyang			fever	2020-01-28	PCR		26	male										0		PCR																																																wild type	case was isolated
#7850	a409215f8e7d4b85a9b71b1393f08e7c	CHN_China	Hunan Province	Yueyang		2020-01-23	fever	2020-01-25	PCR		33	male										0		PCR																																																wild type	case was isolated
#7850	a9a3919a82884c9e84731b27927a3f0c	CHN_China	Hunan Province	Zhuzhou		2020-01-21		2020-01-26	PCR		45	female										0		PCR																																																wild type	case was isolated
#7850	aabf7c4f54904de4a9d6cd27ae2aaf44	CHN_China	Hunan Province	Changde		2020-01-22		2020-01-30	PCR		38	male										0		PCR																																																wild type
#7850	ab420e03a3244acdb5a0469da628f94c	CHN_China	Hunan Province	Chenzhou		2020-02-11		2020-01-25	PCR		37	male										0		PCR																																																wild type	case was isolated
#7850	b04a00e92d77496ba39b0e5031a21d1d	CHN_China	Hunan Province	Changsha			Headache, fever	2020-02-07	PCR		57	male										0		PCR																																																wild type	case was isolated
#7850	b3084362c5f5439fb391ed272b5c2bc7	CHN_China	Hunan Province	Changsha			Fever, headache	2020-02-04	PCR		57	male										0		PCR																																																wild type	case was isolated
#7850	b9c06795bba045178413822abba83dbc	CHN_China	Hunan Province	Changde		2020-02-01		2020-02-11	PCR		32	male										0		PCR																																																wild type	case was isolated
#7850	c0d391a90b4b47e1932ce209388711f8	CHN_China	Hunan Province	Changde		2020-01-26	Fever, headache	2020-01-27	PCR		30	female										0		PCR																																																wild type	case was isolated
#7850	c11332d2bf48419daaebfe7c8e782c82	CHN_China	Hunan Province	Shaoyang		2020-01-27	Sputum, dry cough	2020-02-10	PCR		57	male										0		PCR																																																wild type	case was isolated
#7850	c661f345dc6b4204bb717b4047124695	CHN_China	Hunan Province	Changde		2020-01-27	fever	2020-01-24	PCR		29	male										0		PCR																																																wild type
#7850	c6c8596e79744e90bee883bb7b15e250	CHN_China	Hunan Province	Yueyang		2020-01-29		2020-02-13	PCR		23	female										0		PCR																																																wild type	case was isolated
#7850	dfc8410b240a4063845e3f3d0fbf1dd3	CHN_China	Hunan Province	Yiyang			Fever, diarrhea	2020-01-27	PCR		48	male										0		PCR																																																wild type	case was isolated
#7850	ee33ffb675bb4811b61f78bb04df7a97	CHN_China	Hunan Province	Loudi		2020-01-24	Fever, chest tightness, sputum	2020-01-25	PCR		63	female										0		PCR																																																wild type
#7850	f23621767d074204ac83a75012d59b2e	CHN_China	Hunan Province	Yiyang		2020-01-24	Dry cough, sputum	2020-02-04	PCR		37	male										0		PCR																																																wild type	case was isolated
#7850	f6068efffa8f406e8f9ee5a304007ec2	CHN_China	Hunan Province	Changsha		2020-01-28	Runny nose	2020-02-05	PCR		30	female										0		PCR																																																wild type	case was isolated
#7850	f66410ced46542e4a7478c64dc16de3f	CHN_China	Hunan Province	Changsha		2020-01-27	Fever, cold war, nasal congestion	2020-01-30	PCR		40	female										0		PCR																																																wild type	case was isolated
#7850	f6928b3bee7b4057a89ba9b1cd4a9cce	CHN_China	Hunan Province	Changsha		2020-02-01	Heat, dry cough	2020-01-22	PCR		53	female										0		PCR																																																wild type	case was isolated
#7850	f6e2cdd3d84f4db6aeb0576e5f166211	CHN_China	Hunan Province	Yueyang		2020-01-22	Heat, fatigue, dry cough, cold war, joint soreness	2020-01-30	PCR		39	male										0		PCR																																																wild type	case was isolated
#7850	f79fa88970a243598331d851807c5572	CHN_China	Hunan Province	Changsha		2020-02-07	Fever, dry cough, diarrhea	2020-01-25	PCR		59	female										0		PCR																																																wild type	case was isolated
#7850	f9a4b97d960b4692915279e04a050547	CHN_China	Hunan Province	Yiyang			Dry cough, fever	2020-01-30	PCR		39	male										0		PCR																																																wild type	case was isolated
#7850	f9fa12675a054ea29a8bd10de6ea5399	CHN_China	Hunan Province	Zhuzhou		2020-02-06	dry cough	2020-01-29	PCR		41	female										0		PCR																																																wild type	case was isolated
#7850	feece7dd1ae040ae9baf29e2e60cea17	CHN_China	Hunan Province	Zhuzhou		2020-01-15		2020-02-11	PCR		41	male										0		PCR																																																wild type	case was isolated
#2778	1	CHN_China	Hubei Province	Chongqing	Wanzhou		symptomatic										Close contacts consisted of those who had contact with a symptomatic case either before or after the source case showed symptoms or with asymptomatic cases either before or after the source case tested positive by RT–PCR. More specifically, close contacts included (1) those who lived together (in the same home), studied together (in the same classroom) or worked together (in close proximity or in the same room) with the source case; (2) health care staff who provided treatment or care to the case, or family members, relatives and others who took care of or visited the case, or those who had similar close contact, such as patients who shared the same hospital ward with the case; (3) those who used the same transport as the case, including care providers on the transport, accompaniers and other passengers or crew members who might have had close contact with the case; or (4) others who met the criteria for a close contact after the investigation and evaluation.					0																																																	Close contacts of cases in Wanzhou	wild type	Identified close contacts were transferred to the designated hospitals in Wanzhou immediately for further tests if they reported having or having had symptoms when they were tracked down; otherwise, they were asked to quarantine at home, preferably in one room with minimal interactions with family members and were not allowed to leave their homes. On 6 February 2020, this protocol was amended to require that all close contacts be quarantined in centralized locations (in a hotel if they did not report symptoms and in a hospital if they reported symptoms) rather than at home and tested by RT–PCR twice during the centralized quarantine.
#2778	2	CHN_China	Hubei Province	Chongqing	Wanzhou		symptomatic										Close contacts consisted of those who had contact with a symptomatic case either before or after the source case showed symptoms or with asymptomatic cases either before or after the source case tested positive by RT–PCR. More specifically, close contacts included (1) those who lived together (in the same home), studied together (in the same classroom) or worked together (in close proximity or in the same room) with the source case; (2) health care staff who provided treatment or care to the case, or family members, relatives and others who took care of or visited the case, or those who had similar close contact, such as patients who shared the same hospital ward with the case; (3) those who used the same transport as the case, including care providers on the transport, accompaniers and other passengers or crew members who might have had close contact with the case; or (4) others who met the criteria for a close contact after the investigation and evaluation.					0																																																	Close contacts of cases in Wanzhou	wild type	Identified close contacts were transferred to the designated hospitals in Wanzhou immediately for further tests if they reported having or having had symptoms when they were tracked down; otherwise, they were asked to quarantine at home, preferably in one room with minimal interactions with family members and were not allowed to leave their homes. On 6 February 2020, this protocol was amended to require that all close contacts be quarantined in centralized locations (in a hotel if they did not report symptoms and in a hospital if they reported symptoms) rather than at home and tested by RT–PCR twice during the centralized quarantine.
#2778	3	CHN_China	Hubei Province	Chongqing	Wanzhou		symptomatic										Close contacts consisted of those who had contact with a symptomatic case either before or after the source case showed symptoms or with asymptomatic cases either before or after the source case tested positive by RT–PCR. More specifically, close contacts included (1) those who lived together (in the same home), studied together (in the same classroom) or worked together (in close proximity or in the same room) with the source case; (2) health care staff who provided treatment or care to the case, or family members, relatives and others who took care of or visited the case, or those who had similar close contact, such as patients who shared the same hospital ward with the case; (3) those who used the same transport as the case, including care providers on the transport, accompaniers and other passengers or crew members who might have had close contact with the case; or (4) others who met the criteria for a close contact after the investigation and evaluation.					0																																																	Close contacts of cases in Wanzhou	wild type	Identified close contacts were transferred to the designated hospitals in Wanzhou immediately for further tests if they reported having or having had symptoms when they were tracked down; otherwise, they were asked to quarantine at home, preferably in one room with minimal interactions with family members and were not allowed to leave their homes. On 6 February 2020, this protocol was amended to require that all close contacts be quarantined in centralized locations (in a hotel if they did not report symptoms and in a hospital if they reported symptoms) rather than at home and tested by RT–PCR twice during the centralized quarantine.
#2778	4	CHN_China	Hubei Province	Chongqing	Wanzhou		symptomatic										Close contacts consisted of those who had contact with a symptomatic case either before or after the source case showed symptoms or with asymptomatic cases either before or after the source case tested positive by RT–PCR. More specifically, close contacts included (1) those who lived together (in the same home), studied together (in the same classroom) or worked together (in close proximity or in the same room) with the source case; (2) health care staff who provided treatment or care to the case, or family members, relatives and others who took care of or visited the case, or those who had similar close contact, such as patients who shared the same hospital ward with the case; (3) those who used the same transport as the case, including care providers on the transport, accompaniers and other passengers or crew members who might have had close contact with the case; or (4) others who met the criteria for a close contact after the investigation and evaluation.					0																																																	Close contacts of cases in Wanzhou	wild type	Identified close contacts were transferred to the designated hospitals in Wanzhou immediately for further tests if they reported having or having had symptoms when they were tracked down; otherwise, they were asked to quarantine at home, preferably in one room with minimal interactions with family members and were not allowed to leave their homes. On 6 February 2020, this protocol was amended to require that all close contacts be quarantined in centralized locations (in a hotel if they did not report symptoms and in a hospital if they reported symptoms) rather than at home and tested by RT–PCR twice during the centralized quarantine.
#2778	5	CHN_China	Hubei Province	Chongqing	Wanzhou		symptomatic										Close contacts consisted of those who had contact with a symptomatic case either before or after the source case showed symptoms or with asymptomatic cases either before or after the source case tested positive by RT–PCR. More specifically, close contacts included (1) those who lived together (in the same home), studied together (in the same classroom) or worked together (in close proximity or in the same room) with the source case; (2) health care staff who provided treatment or care to the case, or family members, relatives and others who took care of or visited the case, or those who had similar close contact, such as patients who shared the same hospital ward with the case; (3) those who used the same transport as the case, including care providers on the transport, accompaniers and other passengers or crew members who might have had close contact with the case; or (4) others who met the criteria for a close contact after the investigation and evaluation.					0																																																	Close contacts of cases in Wanzhou	wild type	Identified close contacts were transferred to the designated hospitals in Wanzhou immediately for further tests if they reported having or having had symptoms when they were tracked down; otherwise, they were asked to quarantine at home, preferably in one room with minimal interactions with family members and were not allowed to leave their homes. On 6 February 2020, this protocol was amended to require that all close contacts be quarantined in centralized locations (in a hotel if they did not report symptoms and in a hospital if they reported symptoms) rather than at home and tested by RT–PCR twice during the centralized quarantine.
#2778	6	CHN_China	Hubei Province	Chongqing	Wanzhou		symptomatic										Close contacts consisted of those who had contact with a symptomatic case either before or after the source case showed symptoms or with asymptomatic cases either before or after the source case tested positive by RT–PCR. More specifically, close contacts included (1) those who lived together (in the same home), studied together (in the same classroom) or worked together (in close proximity or in the same room) with the source case; (2) health care staff who provided treatment or care to the case, or family members, relatives and others who took care of or visited the case, or those who had similar close contact, such as patients who shared the same hospital ward with the case; (3) those who used the same transport as the case, including care providers on the transport, accompaniers and other passengers or crew members who might have had close contact with the case; or (4) others who met the criteria for a close contact after the investigation and evaluation.					0																																																	Close contacts of cases in Wanzhou	wild type	Identified close contacts were transferred to the designated hospitals in Wanzhou immediately for further tests if they reported having or having had symptoms when they were tracked down; otherwise, they were asked to quarantine at home, preferably in one room with minimal interactions with family members and were not allowed to leave their homes. On 6 February 2020, this protocol was amended to require that all close contacts be quarantined in centralized locations (in a hotel if they did not report symptoms and in a hospital if they reported symptoms) rather than at home and tested by RT–PCR twice during the centralized quarantine.
#2778	7	CHN_China	Hubei Province	Chongqing	Wanzhou		symptomatic										Close contacts consisted of those who had contact with a symptomatic case either before or after the source case showed symptoms or with asymptomatic cases either before or after the source case tested positive by RT–PCR. More specifically, close contacts included (1) those who lived together (in the same home), studied together (in the same classroom) or worked together (in close proximity or in the same room) with the source case; (2) health care staff who provided treatment or care to the case, or family members, relatives and others who took care of or visited the case, or those who had similar close contact, such as patients who shared the same hospital ward with the case; (3) those who used the same transport as the case, including care providers on the transport, accompaniers and other passengers or crew members who might have had close contact with the case; or (4) others who met the criteria for a close contact after the investigation and evaluation.					0																																																	Close contacts of cases in Wanzhou	wild type	Identified close contacts were transferred to the designated hospitals in Wanzhou immediately for further tests if they reported having or having had symptoms when they were tracked down; otherwise, they were asked to quarantine at home, preferably in one room with minimal interactions with family members and were not allowed to leave their homes. On 6 February 2020, this protocol was amended to require that all close contacts be quarantined in centralized locations (in a hotel if they did not report symptoms and in a hospital if they reported symptoms) rather than at home and tested by RT–PCR twice during the centralized quarantine.
#2778	8	CHN_China	Hubei Province	Chongqing	Wanzhou		symptomatic										Close contacts consisted of those who had contact with a symptomatic case either before or after the source case showed symptoms or with asymptomatic cases either before or after the source case tested positive by RT–PCR. More specifically, close contacts included (1) those who lived together (in the same home), studied together (in the same classroom) or worked together (in close proximity or in the same room) with the source case; (2) health care staff who provided treatment or care to the case, or family members, relatives and others who took care of or visited the case, or those who had similar close contact, such as patients who shared the same hospital ward with the case; (3) those who used the same transport as the case, including care providers on the transport, accompaniers and other passengers or crew members who might have had close contact with the case; or (4) others who met the criteria for a close contact after the investigation and evaluation.					0																																																	Close contacts of cases in Wanzhou	wild type	Identified close contacts were transferred to the designated hospitals in Wanzhou immediately for further tests if they reported having or having had symptoms when they were tracked down; otherwise, they were asked to quarantine at home, preferably in one room with minimal interactions with family members and were not allowed to leave their homes. On 6 February 2020, this protocol was amended to require that all close contacts be quarantined in centralized locations (in a hotel if they did not report symptoms and in a hospital if they reported symptoms) rather than at home and tested by RT–PCR twice during the centralized quarantine.
#2778	9	CHN_China	Hubei Province	Chongqing	Wanzhou		symptomatic										Close contacts consisted of those who had contact with a symptomatic case either before or after the source case showed symptoms or with asymptomatic cases either before or after the source case tested positive by RT–PCR. More specifically, close contacts included (1) those who lived together (in the same home), studied together (in the same classroom) or worked together (in close proximity or in the same room) with the source case; (2) health care staff who provided treatment or care to the case, or family members, relatives and others who took care of or visited the case, or those who had similar close contact, such as patients who shared the same hospital ward with the case; (3) those who used the same transport as the case, including care providers on the transport, accompaniers and other passengers or crew members who might have had close contact with the case; or (4) others who met the criteria for a close contact after the investigation and evaluation.					0																																																	Close contacts of cases in Wanzhou	wild type	Identified close contacts were transferred to the designated hospitals in Wanzhou immediately for further tests if they reported having or having had symptoms when they were tracked down; otherwise, they were asked to quarantine at home, preferably in one room with minimal interactions with family members and were not allowed to leave their homes. On 6 February 2020, this protocol was amended to require that all close contacts be quarantined in centralized locations (in a hotel if they did not report symptoms and in a hospital if they reported symptoms) rather than at home and tested by RT–PCR twice during the centralized quarantine.
#2778	10	CHN_China	Hubei Province	Chongqing	Wanzhou		symptomatic										Close contacts consisted of those who had contact with a symptomatic case either before or after the source case showed symptoms or with asymptomatic cases either before or after the source case tested positive by RT–PCR. More specifically, close contacts included (1) those who lived together (in the same home), studied together (in the same classroom) or worked together (in close proximity or in the same room) with the source case; (2) health care staff who provided treatment or care to the case, or family members, relatives and others who took care of or visited the case, or those who had similar close contact, such as patients who shared the same hospital ward with the case; (3) those who used the same transport as the case, including care providers on the transport, accompaniers and other passengers or crew members who might have had close contact with the case; or (4) others who met the criteria for a close contact after the investigation and evaluation.					0																																																	Close contacts of cases in Wanzhou	wild type	Identified close contacts were transferred to the designated hospitals in Wanzhou immediately for further tests if they reported having or having had symptoms when they were tracked down; otherwise, they were asked to quarantine at home, preferably in one room with minimal interactions with family members and were not allowed to leave their homes. On 6 February 2020, this protocol was amended to require that all close contacts be quarantined in centralized locations (in a hotel if they did not report symptoms and in a hospital if they reported symptoms) rather than at home and tested by RT–PCR twice during the centralized quarantine.
