## Appendix 3 for "Superspreading of SARS-CoV-2: a systematic review and meta-analysis of event attack rates and individual transmission patterns" (part 20 of 20)

### Sheet: 3_individual_spreader (continued)
paper_id	index_case_id	index_case_country	index_case_admin1	index_case_admin2	index_case_admin3	index_case_onset_date	index_case_symptoms	index_case_pos_test_date	index_case_test_method	index_case_test_method_other	index_case_age_yrs	index_case_gender	index_case_occupation	index_case_outcome	viral_shedding_ct_value	viral_shedding_specimen_type	contact_definition	contact_definition_distance	contact_definition_time	contacts_total	contacts_total_tested	contacts_total_infected	loop	contacts_test_method	contacts_test_method_other	contacts_hh	contacts_hh_tested	contacts_hh_infected	contacts_community	contacts_community_tested	contacts_community_infected	contacts_other	contacts_other_specify	contacts_other_total	contacts_other_tested	contacts_other_infected	contacts_other2	contacts_other2_specify	contacts_other2_total	contacts_other2_tested	contacts_other2_infected	contacts_other3	contacts_other3_specify	contacts_other3_total	contacts_other3_tested	contacts_other3_infected	contacts_other4	contacts_other4_specify	contacts_other4_total	contacts_other4_tested	contacts_other4_infected	contacts_age_grp1	contacts_age_grp1_total	contacts_age_grp1_infected	contacts_age_grp2	contacts_age_grp2_total	contacts_age_grp2_infected	contacts_age_grp3	contacts_age_grp3_total	contacts_age_grp3_infected	contacts_age_grp4	contacts_age_grp4_total	contacts_age_grp4_infected	contacts_female	contacts_female_infected	contacts_male	contacts_male_infected	contacts_num_vaccinated	contacts_num_vaccinated_infected	contacts_context	contacts_infected_context	variant	prevention_context	comments_column	To do or FYI
#2778	11	CHN_China	Hubei Province	Chongqing	Wanzhou		symptomatic										Close contacts consisted of those who had contact with a symptomatic case either before or after the source case showed symptoms or with asymptomatic cases either before or after the source case tested positive by RT–PCR. More specifically, close contacts included (1) those who lived together (in the same home), studied together (in the same classroom) or worked together (in close proximity or in the same room) with the source case; (2) health care staff who provided treatment or care to the case, or family members, relatives and others who took care of or visited the case, or those who had similar close contact, such as patients who shared the same hospital ward with the case; (3) those who used the same transport as the case, including care providers on the transport, accompaniers and other passengers or crew members who might have had close contact with the case; or (4) others who met the criteria for a close contact after the investigation and evaluation.					0																																																	Close contacts of cases in Wanzhou	wild type	Identified close contacts were transferred to the designated hospitals in Wanzhou immediately for further tests if they reported having or having had symptoms when they were tracked down; otherwise, they were asked to quarantine at home, preferably in one room with minimal interactions with family members and were not allowed to leave their homes. On 6 February 2020, this protocol was amended to require that all close contacts be quarantined in centralized locations (in a hotel if they did not report symptoms and in a hospital if they reported symptoms) rather than at home and tested by RT–PCR twice during the centralized quarantine.
#2778	12	CHN_China	Hubei Province	Chongqing	Wanzhou		symptomatic										Close contacts consisted of those who had contact with a symptomatic case either before or after the source case showed symptoms or with asymptomatic cases either before or after the source case tested positive by RT–PCR. More specifically, close contacts included (1) those who lived together (in the same home), studied together (in the same classroom) or worked together (in close proximity or in the same room) with the source case; (2) health care staff who provided treatment or care to the case, or family members, relatives and others who took care of or visited the case, or those who had similar close contact, such as patients who shared the same hospital ward with the case; (3) those who used the same transport as the case, including care providers on the transport, accompaniers and other passengers or crew members who might have had close contact with the case; or (4) others who met the criteria for a close contact after the investigation and evaluation.					0																																																	Close contacts of cases in Wanzhou	wild type	Identified close contacts were transferred to the designated hospitals in Wanzhou immediately for further tests if they reported having or having had symptoms when they were tracked down; otherwise, they were asked to quarantine at home, preferably in one room with minimal interactions with family members and were not allowed to leave their homes. On 6 February 2020, this protocol was amended to require that all close contacts be quarantined in centralized locations (in a hotel if they did not report symptoms and in a hospital if they reported symptoms) rather than at home and tested by RT–PCR twice during the centralized quarantine.
#2778	13	CHN_China	Hubei Province	Chongqing	Wanzhou		symptomatic										Close contacts consisted of those who had contact with a symptomatic case either before or after the source case showed symptoms or with asymptomatic cases either before or after the source case tested positive by RT–PCR. More specifically, close contacts included (1) those who lived together (in the same home), studied together (in the same classroom) or worked together (in close proximity or in the same room) with the source case; (2) health care staff who provided treatment or care to the case, or family members, relatives and others who took care of or visited the case, or those who had similar close contact, such as patients who shared the same hospital ward with the case; (3) those who used the same transport as the case, including care providers on the transport, accompaniers and other passengers or crew members who might have had close contact with the case; or (4) others who met the criteria for a close contact after the investigation and evaluation.					0																																																	Close contacts of cases in Wanzhou	wild type	Identified close contacts were transferred to the designated hospitals in Wanzhou immediately for further tests if they reported having or having had symptoms when they were tracked down; otherwise, they were asked to quarantine at home, preferably in one room with minimal interactions with family members and were not allowed to leave their homes. On 6 February 2020, this protocol was amended to require that all close contacts be quarantined in centralized locations (in a hotel if they did not report symptoms and in a hospital if they reported symptoms) rather than at home and tested by RT–PCR twice during the centralized quarantine.
#2778	14	CHN_China	Hubei Province	Chongqing	Wanzhou		symptomatic										Close contacts consisted of those who had contact with a symptomatic case either before or after the source case showed symptoms or with asymptomatic cases either before or after the source case tested positive by RT–PCR. More specifically, close contacts included (1) those who lived together (in the same home), studied together (in the same classroom) or worked together (in close proximity or in the same room) with the source case; (2) health care staff who provided treatment or care to the case, or family members, relatives and others who took care of or visited the case, or those who had similar close contact, such as patients who shared the same hospital ward with the case; (3) those who used the same transport as the case, including care providers on the transport, accompaniers and other passengers or crew members who might have had close contact with the case; or (4) others who met the criteria for a close contact after the investigation and evaluation.					1																																																	Close contacts of cases in Wanzhou	wild type	Identified close contacts were transferred to the designated hospitals in Wanzhou immediately for further tests if they reported having or having had symptoms when they were tracked down; otherwise, they were asked to quarantine at home, preferably in one room with minimal interactions with family members and were not allowed to leave their homes. On 6 February 2020, this protocol was amended to require that all close contacts be quarantined in centralized locations (in a hotel if they did not report symptoms and in a hospital if they reported symptoms) rather than at home and tested by RT–PCR twice during the centralized quarantine.
#2778	15	CHN_China	Hubei Province	Chongqing	Wanzhou		symptomatic										Close contacts consisted of those who had contact with a symptomatic case either before or after the source case showed symptoms or with asymptomatic cases either before or after the source case tested positive by RT–PCR. More specifically, close contacts included (1) those who lived together (in the same home), studied together (in the same classroom) or worked together (in close proximity or in the same room) with the source case; (2) health care staff who provided treatment or care to the case, or family members, relatives and others who took care of or visited the case, or those who had similar close contact, such as patients who shared the same hospital ward with the case; (3) those who used the same transport as the case, including care providers on the transport, accompaniers and other passengers or crew members who might have had close contact with the case; or (4) others who met the criteria for a close contact after the investigation and evaluation.					1																																																	Close contacts of cases in Wanzhou	wild type	Identified close contacts were transferred to the designated hospitals in Wanzhou immediately for further tests if they reported having or having had symptoms when they were tracked down; otherwise, they were asked to quarantine at home, preferably in one room with minimal interactions with family members and were not allowed to leave their homes. On 6 February 2020, this protocol was amended to require that all close contacts be quarantined in centralized locations (in a hotel if they did not report symptoms and in a hospital if they reported symptoms) rather than at home and tested by RT–PCR twice during the centralized quarantine.
#2778	16	CHN_China	Hubei Province	Chongqing	Wanzhou		symptomatic										Close contacts consisted of those who had contact with a symptomatic case either before or after the source case showed symptoms or with asymptomatic cases either before or after the source case tested positive by RT–PCR. More specifically, close contacts included (1) those who lived together (in the same home), studied together (in the same classroom) or worked together (in close proximity or in the same room) with the source case; (2) health care staff who provided treatment or care to the case, or family members, relatives and others who took care of or visited the case, or those who had similar close contact, such as patients who shared the same hospital ward with the case; (3) those who used the same transport as the case, including care providers on the transport, accompaniers and other passengers or crew members who might have had close contact with the case; or (4) others who met the criteria for a close contact after the investigation and evaluation.					1																																																	Close contacts of cases in Wanzhou	wild type	Identified close contacts were transferred to the designated hospitals in Wanzhou immediately for further tests if they reported having or having had symptoms when they were tracked down; otherwise, they were asked to quarantine at home, preferably in one room with minimal interactions with family members and were not allowed to leave their homes. On 6 February 2020, this protocol was amended to require that all close contacts be quarantined in centralized locations (in a hotel if they did not report symptoms and in a hospital if they reported symptoms) rather than at home and tested by RT–PCR twice during the centralized quarantine.
#2778	17	CHN_China	Hubei Province	Chongqing	Wanzhou		symptomatic										Close contacts consisted of those who had contact with a symptomatic case either before or after the source case showed symptoms or with asymptomatic cases either before or after the source case tested positive by RT–PCR. More specifically, close contacts included (1) those who lived together (in the same home), studied together (in the same classroom) or worked together (in close proximity or in the same room) with the source case; (2) health care staff who provided treatment or care to the case, or family members, relatives and others who took care of or visited the case, or those who had similar close contact, such as patients who shared the same hospital ward with the case; (3) those who used the same transport as the case, including care providers on the transport, accompaniers and other passengers or crew members who might have had close contact with the case; or (4) others who met the criteria for a close contact after the investigation and evaluation.					1																																																	Close contacts of cases in Wanzhou	wild type	Identified close contacts were transferred to the designated hospitals in Wanzhou immediately for further tests if they reported having or having had symptoms when they were tracked down; otherwise, they were asked to quarantine at home, preferably in one room with minimal interactions with family members and were not allowed to leave their homes. On 6 February 2020, this protocol was amended to require that all close contacts be quarantined in centralized locations (in a hotel if they did not report symptoms and in a hospital if they reported symptoms) rather than at home and tested by RT–PCR twice during the centralized quarantine.
#2778	18	CHN_China	Hubei Province	Chongqing	Wanzhou		symptomatic										Close contacts consisted of those who had contact with a symptomatic case either before or after the source case showed symptoms or with asymptomatic cases either before or after the source case tested positive by RT–PCR. More specifically, close contacts included (1) those who lived together (in the same home), studied together (in the same classroom) or worked together (in close proximity or in the same room) with the source case; (2) health care staff who provided treatment or care to the case, or family members, relatives and others who took care of or visited the case, or those who had similar close contact, such as patients who shared the same hospital ward with the case; (3) those who used the same transport as the case, including care providers on the transport, accompaniers and other passengers or crew members who might have had close contact with the case; or (4) others who met the criteria for a close contact after the investigation and evaluation.					1																																																	Close contacts of cases in Wanzhou	wild type	Identified close contacts were transferred to the designated hospitals in Wanzhou immediately for further tests if they reported having or having had symptoms when they were tracked down; otherwise, they were asked to quarantine at home, preferably in one room with minimal interactions with family members and were not allowed to leave their homes. On 6 February 2020, this protocol was amended to require that all close contacts be quarantined in centralized locations (in a hotel if they did not report symptoms and in a hospital if they reported symptoms) rather than at home and tested by RT–PCR twice during the centralized quarantine.
#2778	19	CHN_China	Hubei Province	Chongqing	Wanzhou		symptomatic										Close contacts consisted of those who had contact with a symptomatic case either before or after the source case showed symptoms or with asymptomatic cases either before or after the source case tested positive by RT–PCR. More specifically, close contacts included (1) those who lived together (in the same home), studied together (in the same classroom) or worked together (in close proximity or in the same room) with the source case; (2) health care staff who provided treatment or care to the case, or family members, relatives and others who took care of or visited the case, or those who had similar close contact, such as patients who shared the same hospital ward with the case; (3) those who used the same transport as the case, including care providers on the transport, accompaniers and other passengers or crew members who might have had close contact with the case; or (4) others who met the criteria for a close contact after the investigation and evaluation.					2																																																	Close contacts of cases in Wanzhou	wild type	Identified close contacts were transferred to the designated hospitals in Wanzhou immediately for further tests if they reported having or having had symptoms when they were tracked down; otherwise, they were asked to quarantine at home, preferably in one room with minimal interactions with family members and were not allowed to leave their homes. On 6 February 2020, this protocol was amended to require that all close contacts be quarantined in centralized locations (in a hotel if they did not report symptoms and in a hospital if they reported symptoms) rather than at home and tested by RT–PCR twice during the centralized quarantine.
#2778	20	CHN_China	Hubei Province	Chongqing	Wanzhou		symptomatic										Close contacts consisted of those who had contact with a symptomatic case either before or after the source case showed symptoms or with asymptomatic cases either before or after the source case tested positive by RT–PCR. More specifically, close contacts included (1) those who lived together (in the same home), studied together (in the same classroom) or worked together (in close proximity or in the same room) with the source case; (2) health care staff who provided treatment or care to the case, or family members, relatives and others who took care of or visited the case, or those who had similar close contact, such as patients who shared the same hospital ward with the case; (3) those who used the same transport as the case, including care providers on the transport, accompaniers and other passengers or crew members who might have had close contact with the case; or (4) others who met the criteria for a close contact after the investigation and evaluation.					2																																																	Close contacts of cases in Wanzhou	wild type	Identified close contacts were transferred to the designated hospitals in Wanzhou immediately for further tests if they reported having or having had symptoms when they were tracked down; otherwise, they were asked to quarantine at home, preferably in one room with minimal interactions with family members and were not allowed to leave their homes. On 6 February 2020, this protocol was amended to require that all close contacts be quarantined in centralized locations (in a hotel if they did not report symptoms and in a hospital if they reported symptoms) rather than at home and tested by RT–PCR twice during the centralized quarantine.
#2778	21	CHN_China	Hubei Province	Chongqing	Wanzhou		symptomatic										Close contacts consisted of those who had contact with a symptomatic case either before or after the source case showed symptoms or with asymptomatic cases either before or after the source case tested positive by RT–PCR. More specifically, close contacts included (1) those who lived together (in the same home), studied together (in the same classroom) or worked together (in close proximity or in the same room) with the source case; (2) health care staff who provided treatment or care to the case, or family members, relatives and others who took care of or visited the case, or those who had similar close contact, such as patients who shared the same hospital ward with the case; (3) those who used the same transport as the case, including care providers on the transport, accompaniers and other passengers or crew members who might have had close contact with the case; or (4) others who met the criteria for a close contact after the investigation and evaluation.					2																																																	Close contacts of cases in Wanzhou	wild type	Identified close contacts were transferred to the designated hospitals in Wanzhou immediately for further tests if they reported having or having had symptoms when they were tracked down; otherwise, they were asked to quarantine at home, preferably in one room with minimal interactions with family members and were not allowed to leave their homes. On 6 February 2020, this protocol was amended to require that all close contacts be quarantined in centralized locations (in a hotel if they did not report symptoms and in a hospital if they reported symptoms) rather than at home and tested by RT–PCR twice during the centralized quarantine.
#2778	22	CHN_China	Hubei Province	Chongqing	Wanzhou		symptomatic										Close contacts consisted of those who had contact with a symptomatic case either before or after the source case showed symptoms or with asymptomatic cases either before or after the source case tested positive by RT–PCR. More specifically, close contacts included (1) those who lived together (in the same home), studied together (in the same classroom) or worked together (in close proximity or in the same room) with the source case; (2) health care staff who provided treatment or care to the case, or family members, relatives and others who took care of or visited the case, or those who had similar close contact, such as patients who shared the same hospital ward with the case; (3) those who used the same transport as the case, including care providers on the transport, accompaniers and other passengers or crew members who might have had close contact with the case; or (4) others who met the criteria for a close contact after the investigation and evaluation.					2																																																	Close contacts of cases in Wanzhou	wild type	Identified close contacts were transferred to the designated hospitals in Wanzhou immediately for further tests if they reported having or having had symptoms when they were tracked down; otherwise, they were asked to quarantine at home, preferably in one room with minimal interactions with family members and were not allowed to leave their homes. On 6 February 2020, this protocol was amended to require that all close contacts be quarantined in centralized locations (in a hotel if they did not report symptoms and in a hospital if they reported symptoms) rather than at home and tested by RT–PCR twice during the centralized quarantine.
#2778	23	CHN_China	Hubei Province	Chongqing	Wanzhou		symptomatic										Close contacts consisted of those who had contact with a symptomatic case either before or after the source case showed symptoms or with asymptomatic cases either before or after the source case tested positive by RT–PCR. More specifically, close contacts included (1) those who lived together (in the same home), studied together (in the same classroom) or worked together (in close proximity or in the same room) with the source case; (2) health care staff who provided treatment or care to the case, or family members, relatives and others who took care of or visited the case, or those who had similar close contact, such as patients who shared the same hospital ward with the case; (3) those who used the same transport as the case, including care providers on the transport, accompaniers and other passengers or crew members who might have had close contact with the case; or (4) others who met the criteria for a close contact after the investigation and evaluation.					2																																																	Close contacts of cases in Wanzhou	wild type	Identified close contacts were transferred to the designated hospitals in Wanzhou immediately for further tests if they reported having or having had symptoms when they were tracked down; otherwise, they were asked to quarantine at home, preferably in one room with minimal interactions with family members and were not allowed to leave their homes. On 6 February 2020, this protocol was amended to require that all close contacts be quarantined in centralized locations (in a hotel if they did not report symptoms and in a hospital if they reported symptoms) rather than at home and tested by RT–PCR twice during the centralized quarantine.
#2778	24	CHN_China	Hubei Province	Chongqing	Wanzhou		symptomatic										Close contacts consisted of those who had contact with a symptomatic case either before or after the source case showed symptoms or with asymptomatic cases either before or after the source case tested positive by RT–PCR. More specifically, close contacts included (1) those who lived together (in the same home), studied together (in the same classroom) or worked together (in close proximity or in the same room) with the source case; (2) health care staff who provided treatment or care to the case, or family members, relatives and others who took care of or visited the case, or those who had similar close contact, such as patients who shared the same hospital ward with the case; (3) those who used the same transport as the case, including care providers on the transport, accompaniers and other passengers or crew members who might have had close contact with the case; or (4) others who met the criteria for a close contact after the investigation and evaluation.					4																																																	Close contacts of cases in Wanzhou	wild type	Identified close contacts were transferred to the designated hospitals in Wanzhou immediately for further tests if they reported having or having had symptoms when they were tracked down; otherwise, they were asked to quarantine at home, preferably in one room with minimal interactions with family members and were not allowed to leave their homes. On 6 February 2020, this protocol was amended to require that all close contacts be quarantined in centralized locations (in a hotel if they did not report symptoms and in a hospital if they reported symptoms) rather than at home and tested by RT–PCR twice during the centralized quarantine.
#2778	25	CHN_China	Hubei Province	Chongqing	Wanzhou		symptomatic										Close contacts consisted of those who had contact with a symptomatic case either before or after the source case showed symptoms or with asymptomatic cases either before or after the source case tested positive by RT–PCR. More specifically, close contacts included (1) those who lived together (in the same home), studied together (in the same classroom) or worked together (in close proximity or in the same room) with the source case; (2) health care staff who provided treatment or care to the case, or family members, relatives and others who took care of or visited the case, or those who had similar close contact, such as patients who shared the same hospital ward with the case; (3) those who used the same transport as the case, including care providers on the transport, accompaniers and other passengers or crew members who might have had close contact with the case; or (4) others who met the criteria for a close contact after the investigation and evaluation.					4																																																	Close contacts of cases in Wanzhou	wild type	Identified close contacts were transferred to the designated hospitals in Wanzhou immediately for further tests if they reported having or having had symptoms when they were tracked down; otherwise, they were asked to quarantine at home, preferably in one room with minimal interactions with family members and were not allowed to leave their homes. On 6 February 2020, this protocol was amended to require that all close contacts be quarantined in centralized locations (in a hotel if they did not report symptoms and in a hospital if they reported symptoms) rather than at home and tested by RT–PCR twice during the centralized quarantine.
#2778	26	CHN_China	Hubei Province	Chongqing	Wanzhou		symptomatic										Close contacts consisted of those who had contact with a symptomatic case either before or after the source case showed symptoms or with asymptomatic cases either before or after the source case tested positive by RT–PCR. More specifically, close contacts included (1) those who lived together (in the same home), studied together (in the same classroom) or worked together (in close proximity or in the same room) with the source case; (2) health care staff who provided treatment or care to the case, or family members, relatives and others who took care of or visited the case, or those who had similar close contact, such as patients who shared the same hospital ward with the case; (3) those who used the same transport as the case, including care providers on the transport, accompaniers and other passengers or crew members who might have had close contact with the case; or (4) others who met the criteria for a close contact after the investigation and evaluation.					4																																																	Close contacts of cases in Wanzhou	wild type	Identified close contacts were transferred to the designated hospitals in Wanzhou immediately for further tests if they reported having or having had symptoms when they were tracked down; otherwise, they were asked to quarantine at home, preferably in one room with minimal interactions with family members and were not allowed to leave their homes. On 6 February 2020, this protocol was amended to require that all close contacts be quarantined in centralized locations (in a hotel if they did not report symptoms and in a hospital if they reported symptoms) rather than at home and tested by RT–PCR twice during the centralized quarantine.
#2778	27	CHN_China	Hubei Province	Chongqing	Wanzhou		symptomatic										Close contacts consisted of those who had contact with a symptomatic case either before or after the source case showed symptoms or with asymptomatic cases either before or after the source case tested positive by RT–PCR. More specifically, close contacts included (1) those who lived together (in the same home), studied together (in the same classroom) or worked together (in close proximity or in the same room) with the source case; (2) health care staff who provided treatment or care to the case, or family members, relatives and others who took care of or visited the case, or those who had similar close contact, such as patients who shared the same hospital ward with the case; (3) those who used the same transport as the case, including care providers on the transport, accompaniers and other passengers or crew members who might have had close contact with the case; or (4) others who met the criteria for a close contact after the investigation and evaluation.					5																																																	Close contacts of cases in Wanzhou	wild type	Identified close contacts were transferred to the designated hospitals in Wanzhou immediately for further tests if they reported having or having had symptoms when they were tracked down; otherwise, they were asked to quarantine at home, preferably in one room with minimal interactions with family members and were not allowed to leave their homes. On 6 February 2020, this protocol was amended to require that all close contacts be quarantined in centralized locations (in a hotel if they did not report symptoms and in a hospital if they reported symptoms) rather than at home and tested by RT–PCR twice during the centralized quarantine.
#2778	28	CHN_China	Hubei Province	Chongqing	Wanzhou		symptomatic										Close contacts consisted of those who had contact with a symptomatic case either before or after the source case showed symptoms or with asymptomatic cases either before or after the source case tested positive by RT–PCR. More specifically, close contacts included (1) those who lived together (in the same home), studied together (in the same classroom) or worked together (in close proximity or in the same room) with the source case; (2) health care staff who provided treatment or care to the case, or family members, relatives and others who took care of or visited the case, or those who had similar close contact, such as patients who shared the same hospital ward with the case; (3) those who used the same transport as the case, including care providers on the transport, accompaniers and other passengers or crew members who might have had close contact with the case; or (4) others who met the criteria for a close contact after the investigation and evaluation.					5																																																	Close contacts of cases in Wanzhou	wild type	Identified close contacts were transferred to the designated hospitals in Wanzhou immediately for further tests if they reported having or having had symptoms when they were tracked down; otherwise, they were asked to quarantine at home, preferably in one room with minimal interactions with family members and were not allowed to leave their homes. On 6 February 2020, this protocol was amended to require that all close contacts be quarantined in centralized locations (in a hotel if they did not report symptoms and in a hospital if they reported symptoms) rather than at home and tested by RT–PCR twice during the centralized quarantine.
#2778	29	CHN_China	Hubei Province	Chongqing	Wanzhou		symptomatic										Close contacts consisted of those who had contact with a symptomatic case either before or after the source case showed symptoms or with asymptomatic cases either before or after the source case tested positive by RT–PCR. More specifically, close contacts included (1) those who lived together (in the same home), studied together (in the same classroom) or worked together (in close proximity or in the same room) with the source case; (2) health care staff who provided treatment or care to the case, or family members, relatives and others who took care of or visited the case, or those who had similar close contact, such as patients who shared the same hospital ward with the case; (3) those who used the same transport as the case, including care providers on the transport, accompaniers and other passengers or crew members who might have had close contact with the case; or (4) others who met the criteria for a close contact after the investigation and evaluation.					5																																																	Close contacts of cases in Wanzhou	wild type	Identified close contacts were transferred to the designated hospitals in Wanzhou immediately for further tests if they reported having or having had symptoms when they were tracked down; otherwise, they were asked to quarantine at home, preferably in one room with minimal interactions with family members and were not allowed to leave their homes. On 6 February 2020, this protocol was amended to require that all close contacts be quarantined in centralized locations (in a hotel if they did not report symptoms and in a hospital if they reported symptoms) rather than at home and tested by RT–PCR twice during the centralized quarantine.
#2778	30	CHN_China	Hubei Province	Chongqing	Wanzhou		symptomatic										Close contacts consisted of those who had contact with a symptomatic case either before or after the source case showed symptoms or with asymptomatic cases either before or after the source case tested positive by RT–PCR. More specifically, close contacts included (1) those who lived together (in the same home), studied together (in the same classroom) or worked together (in close proximity or in the same room) with the source case; (2) health care staff who provided treatment or care to the case, or family members, relatives and others who took care of or visited the case, or those who had similar close contact, such as patients who shared the same hospital ward with the case; (3) those who used the same transport as the case, including care providers on the transport, accompaniers and other passengers or crew members who might have had close contact with the case; or (4) others who met the criteria for a close contact after the investigation and evaluation.					7																																																	Close contacts of cases in Wanzhou	wild type	Identified close contacts were transferred to the designated hospitals in Wanzhou immediately for further tests if they reported having or having had symptoms when they were tracked down; otherwise, they were asked to quarantine at home, preferably in one room with minimal interactions with family members and were not allowed to leave their homes. On 6 February 2020, this protocol was amended to require that all close contacts be quarantined in centralized locations (in a hotel if they did not report symptoms and in a hospital if they reported symptoms) rather than at home and tested by RT–PCR twice during the centralized quarantine.
#2778	31	CHN_China	Hubei Province	Chongqing	Wanzhou		asymptomatic										Close contacts consisted of those who had contact with a symptomatic case either before or after the source case showed symptoms or with asymptomatic cases either before or after the source case tested positive by RT–PCR. More specifically, close contacts included (1) those who lived together (in the same home), studied together (in the same classroom) or worked together (in close proximity or in the same room) with the source case; (2) health care staff who provided treatment or care to the case, or family members, relatives and others who took care of or visited the case, or those who had similar close contact, such as patients who shared the same hospital ward with the case; (3) those who used the same transport as the case, including care providers on the transport, accompaniers and other passengers or crew members who might have had close contact with the case; or (4) others who met the criteria for a close contact after the investigation and evaluation.					0																																																	Close contacts of cases in Wanzhou	wild type	Identified close contacts were transferred to the designated hospitals in Wanzhou immediately for further tests if they reported having or having had symptoms when they were tracked down; otherwise, they were asked to quarantine at home, preferably in one room with minimal interactions with family members and were not allowed to leave their homes. On 6 February 2020, this protocol was amended to require that all close contacts be quarantined in centralized locations (in a hotel if they did not report symptoms and in a hospital if they reported symptoms) rather than at home and tested by RT–PCR twice during the centralized quarantine.
#2778	32	CHN_China	Hubei Province	Chongqing	Wanzhou		asymptomatic										Close contacts consisted of those who had contact with a symptomatic case either before or after the source case showed symptoms or with asymptomatic cases either before or after the source case tested positive by RT–PCR. More specifically, close contacts included (1) those who lived together (in the same home), studied together (in the same classroom) or worked together (in close proximity or in the same room) with the source case; (2) health care staff who provided treatment or care to the case, or family members, relatives and others who took care of or visited the case, or those who had similar close contact, such as patients who shared the same hospital ward with the case; (3) those who used the same transport as the case, including care providers on the transport, accompaniers and other passengers or crew members who might have had close contact with the case; or (4) others who met the criteria for a close contact after the investigation and evaluation.					0																																																	Close contacts of cases in Wanzhou	wild type	Identified close contacts were transferred to the designated hospitals in Wanzhou immediately for further tests if they reported having or having had symptoms when they were tracked down; otherwise, they were asked to quarantine at home, preferably in one room with minimal interactions with family members and were not allowed to leave their homes. On 6 February 2020, this protocol was amended to require that all close contacts be quarantined in centralized locations (in a hotel if they did not report symptoms and in a hospital if they reported symptoms) rather than at home and tested by RT–PCR twice during the centralized quarantine.
#2778	33	CHN_China	Hubei Province	Chongqing	Wanzhou		asymptomatic										Close contacts consisted of those who had contact with a symptomatic case either before or after the source case showed symptoms or with asymptomatic cases either before or after the source case tested positive by RT–PCR. More specifically, close contacts included (1) those who lived together (in the same home), studied together (in the same classroom) or worked together (in close proximity or in the same room) with the source case; (2) health care staff who provided treatment or care to the case, or family members, relatives and others who took care of or visited the case, or those who had similar close contact, such as patients who shared the same hospital ward with the case; (3) those who used the same transport as the case, including care providers on the transport, accompaniers and other passengers or crew members who might have had close contact with the case; or (4) others who met the criteria for a close contact after the investigation and evaluation.					0																																																	Close contacts of cases in Wanzhou	wild type	Identified close contacts were transferred to the designated hospitals in Wanzhou immediately for further tests if they reported having or having had symptoms when they were tracked down; otherwise, they were asked to quarantine at home, preferably in one room with minimal interactions with family members and were not allowed to leave their homes. On 6 February 2020, this protocol was amended to require that all close contacts be quarantined in centralized locations (in a hotel if they did not report symptoms and in a hospital if they reported symptoms) rather than at home and tested by RT–PCR twice during the centralized quarantine.
#2778	34	CHN_China	Hubei Province	Chongqing	Wanzhou		asymptomatic										Close contacts consisted of those who had contact with a symptomatic case either before or after the source case showed symptoms or with asymptomatic cases either before or after the source case tested positive by RT–PCR. More specifically, close contacts included (1) those who lived together (in the same home), studied together (in the same classroom) or worked together (in close proximity or in the same room) with the source case; (2) health care staff who provided treatment or care to the case, or family members, relatives and others who took care of or visited the case, or those who had similar close contact, such as patients who shared the same hospital ward with the case; (3) those who used the same transport as the case, including care providers on the transport, accompaniers and other passengers or crew members who might have had close contact with the case; or (4) others who met the criteria for a close contact after the investigation and evaluation.					0																																																	Close contacts of cases in Wanzhou	wild type	Identified close contacts were transferred to the designated hospitals in Wanzhou immediately for further tests if they reported having or having had symptoms when they were tracked down; otherwise, they were asked to quarantine at home, preferably in one room with minimal interactions with family members and were not allowed to leave their homes. On 6 February 2020, this protocol was amended to require that all close contacts be quarantined in centralized locations (in a hotel if they did not report symptoms and in a hospital if they reported symptoms) rather than at home and tested by RT–PCR twice during the centralized quarantine.
#2778	35	CHN_China	Hubei Province	Chongqing	Wanzhou		asymptomatic										Close contacts consisted of those who had contact with a symptomatic case either before or after the source case showed symptoms or with asymptomatic cases either before or after the source case tested positive by RT–PCR. More specifically, close contacts included (1) those who lived together (in the same home), studied together (in the same classroom) or worked together (in close proximity or in the same room) with the source case; (2) health care staff who provided treatment or care to the case, or family members, relatives and others who took care of or visited the case, or those who had similar close contact, such as patients who shared the same hospital ward with the case; (3) those who used the same transport as the case, including care providers on the transport, accompaniers and other passengers or crew members who might have had close contact with the case; or (4) others who met the criteria for a close contact after the investigation and evaluation.					0																																																	Close contacts of cases in Wanzhou	wild type	Identified close contacts were transferred to the designated hospitals in Wanzhou immediately for further tests if they reported having or having had symptoms when they were tracked down; otherwise, they were asked to quarantine at home, preferably in one room with minimal interactions with family members and were not allowed to leave their homes. On 6 February 2020, this protocol was amended to require that all close contacts be quarantined in centralized locations (in a hotel if they did not report symptoms and in a hospital if they reported symptoms) rather than at home and tested by RT–PCR twice during the centralized quarantine.
#2778	36	CHN_China	Hubei Province	Chongqing	Wanzhou		asymptomatic										Close contacts consisted of those who had contact with a symptomatic case either before or after the source case showed symptoms or with asymptomatic cases either before or after the source case tested positive by RT–PCR. More specifically, close contacts included (1) those who lived together (in the same home), studied together (in the same classroom) or worked together (in close proximity or in the same room) with the source case; (2) health care staff who provided treatment or care to the case, or family members, relatives and others who took care of or visited the case, or those who had similar close contact, such as patients who shared the same hospital ward with the case; (3) those who used the same transport as the case, including care providers on the transport, accompaniers and other passengers or crew members who might have had close contact with the case; or (4) others who met the criteria for a close contact after the investigation and evaluation.					0																																																	Close contacts of cases in Wanzhou	wild type	Identified close contacts were transferred to the designated hospitals in Wanzhou immediately for further tests if they reported having or having had symptoms when they were tracked down; otherwise, they were asked to quarantine at home, preferably in one room with minimal interactions with family members and were not allowed to leave their homes. On 6 February 2020, this protocol was amended to require that all close contacts be quarantined in centralized locations (in a hotel if they did not report symptoms and in a hospital if they reported symptoms) rather than at home and tested by RT–PCR twice during the centralized quarantine.
#2778	37	CHN_China	Hubei Province	Chongqing	Wanzhou		asymptomatic										Close contacts consisted of those who had contact with a symptomatic case either before or after the source case showed symptoms or with asymptomatic cases either before or after the source case tested positive by RT–PCR. More specifically, close contacts included (1) those who lived together (in the same home), studied together (in the same classroom) or worked together (in close proximity or in the same room) with the source case; (2) health care staff who provided treatment or care to the case, or family members, relatives and others who took care of or visited the case, or those who had similar close contact, such as patients who shared the same hospital ward with the case; (3) those who used the same transport as the case, including care providers on the transport, accompaniers and other passengers or crew members who might have had close contact with the case; or (4) others who met the criteria for a close contact after the investigation and evaluation.					0																																																	Close contacts of cases in Wanzhou	wild type	Identified close contacts were transferred to the designated hospitals in Wanzhou immediately for further tests if they reported having or having had symptoms when they were tracked down; otherwise, they were asked to quarantine at home, preferably in one room with minimal interactions with family members and were not allowed to leave their homes. On 6 February 2020, this protocol was amended to require that all close contacts be quarantined in centralized locations (in a hotel if they did not report symptoms and in a hospital if they reported symptoms) rather than at home and tested by RT–PCR twice during the centralized quarantine.
#2778	38	CHN_China	Hubei Province	Chongqing	Wanzhou		asymptomatic										Close contacts consisted of those who had contact with a symptomatic case either before or after the source case showed symptoms or with asymptomatic cases either before or after the source case tested positive by RT–PCR. More specifically, close contacts included (1) those who lived together (in the same home), studied together (in the same classroom) or worked together (in close proximity or in the same room) with the source case; (2) health care staff who provided treatment or care to the case, or family members, relatives and others who took care of or visited the case, or those who had similar close contact, such as patients who shared the same hospital ward with the case; (3) those who used the same transport as the case, including care providers on the transport, accompaniers and other passengers or crew members who might have had close contact with the case; or (4) others who met the criteria for a close contact after the investigation and evaluation.					6																																																	Close contacts of cases in Wanzhou	wild type	Identified close contacts were transferred to the designated hospitals in Wanzhou immediately for further tests if they reported having or having had symptoms when they were tracked down; otherwise, they were asked to quarantine at home, preferably in one room with minimal interactions with family members and were not allowed to leave their homes. On 6 February 2020, this protocol was amended to require that all close contacts be quarantined in centralized locations (in a hotel if they did not report symptoms and in a hospital if they reported symptoms) rather than at home and tested by RT–PCR twice during the centralized quarantine.
#2778	39	CHN_China	Hubei Province	Chongqing	Wanzhou		asymptomatic										Close contacts consisted of those who had contact with a symptomatic case either before or after the source case showed symptoms or with asymptomatic cases either before or after the source case tested positive by RT–PCR. More specifically, close contacts included (1) those who lived together (in the same home), studied together (in the same classroom) or worked together (in close proximity or in the same room) with the source case; (2) health care staff who provided treatment or care to the case, or family members, relatives and others who took care of or visited the case, or those who had similar close contact, such as patients who shared the same hospital ward with the case; (3) those who used the same transport as the case, including care providers on the transport, accompaniers and other passengers or crew members who might have had close contact with the case; or (4) others who met the criteria for a close contact after the investigation and evaluation.					8																																																	Close contacts of cases in Wanzhou	wild type	Identified close contacts were transferred to the designated hospitals in Wanzhou immediately for further tests if they reported having or having had symptoms when they were tracked down; otherwise, they were asked to quarantine at home, preferably in one room with minimal interactions with family members and were not allowed to leave their homes. On 6 February 2020, this protocol was amended to require that all close contacts be quarantined in centralized locations (in a hotel if they did not report symptoms and in a hospital if they reported symptoms) rather than at home and tested by RT–PCR twice during the centralized quarantine.
#2778	40	CHN_China	Hubei Province	Chongqing	Wanzhou		symptomatic										Close contacts consisted of those who had contact with a symptomatic case either before or after the source case showed symptoms or with asymptomatic cases either before or after the source case tested positive by RT–PCR. More specifically, close contacts included (1) those who lived together (in the same home), studied together (in the same classroom) or worked together (in close proximity or in the same room) with the source case; (2) health care staff who provided treatment or care to the case, or family members, relatives and others who took care of or visited the case, or those who had similar close contact, such as patients who shared the same hospital ward with the case; (3) those who used the same transport as the case, including care providers on the transport, accompaniers and other passengers or crew members who might have had close contact with the case; or (4) others who met the criteria for a close contact after the investigation and evaluation.					0																																																	Close contacts of cases in Wanzhou	wild type	Identified close contacts were transferred to the designated hospitals in Wanzhou immediately for further tests if they reported having or having had symptoms when they were tracked down; otherwise, they were asked to quarantine at home, preferably in one room with minimal interactions with family members and were not allowed to leave their homes. On 6 February 2020, this protocol was amended to require that all close contacts be quarantined in centralized locations (in a hotel if they did not report symptoms and in a hospital if they reported symptoms) rather than at home and tested by RT–PCR twice during the centralized quarantine.
#2778	41	CHN_China	Hubei Province	Chongqing	Wanzhou		symptomatic										Close contacts consisted of those who had contact with a symptomatic case either before or after the source case showed symptoms or with asymptomatic cases either before or after the source case tested positive by RT–PCR. More specifically, close contacts included (1) those who lived together (in the same home), studied together (in the same classroom) or worked together (in close proximity or in the same room) with the source case; (2) health care staff who provided treatment or care to the case, or family members, relatives and others who took care of or visited the case, or those who had similar close contact, such as patients who shared the same hospital ward with the case; (3) those who used the same transport as the case, including care providers on the transport, accompaniers and other passengers or crew members who might have had close contact with the case; or (4) others who met the criteria for a close contact after the investigation and evaluation.					0																																																	Close contacts of cases in Wanzhou	wild type	Identified close contacts were transferred to the designated hospitals in Wanzhou immediately for further tests if they reported having or having had symptoms when they were tracked down; otherwise, they were asked to quarantine at home, preferably in one room with minimal interactions with family members and were not allowed to leave their homes. On 6 February 2020, this protocol was amended to require that all close contacts be quarantined in centralized locations (in a hotel if they did not report symptoms and in a hospital if they reported symptoms) rather than at home and tested by RT–PCR twice during the centralized quarantine.
#2778	42	CHN_China	Hubei Province	Chongqing	Wanzhou		symptomatic										Close contacts consisted of those who had contact with a symptomatic case either before or after the source case showed symptoms or with asymptomatic cases either before or after the source case tested positive by RT–PCR. More specifically, close contacts included (1) those who lived together (in the same home), studied together (in the same classroom) or worked together (in close proximity or in the same room) with the source case; (2) health care staff who provided treatment or care to the case, or family members, relatives and others who took care of or visited the case, or those who had similar close contact, such as patients who shared the same hospital ward with the case; (3) those who used the same transport as the case, including care providers on the transport, accompaniers and other passengers or crew members who might have had close contact with the case; or (4) others who met the criteria for a close contact after the investigation and evaluation.					0																																																	Close contacts of cases in Wanzhou	wild type	Identified close contacts were transferred to the designated hospitals in Wanzhou immediately for further tests if they reported having or having had symptoms when they were tracked down; otherwise, they were asked to quarantine at home, preferably in one room with minimal interactions with family members and were not allowed to leave their homes. On 6 February 2020, this protocol was amended to require that all close contacts be quarantined in centralized locations (in a hotel if they did not report symptoms and in a hospital if they reported symptoms) rather than at home and tested by RT–PCR twice during the centralized quarantine.
#2778	43	CHN_China	Hubei Province	Chongqing	Wanzhou		symptomatic										Close contacts consisted of those who had contact with a symptomatic case either before or after the source case showed symptoms or with asymptomatic cases either before or after the source case tested positive by RT–PCR. More specifically, close contacts included (1) those who lived together (in the same home), studied together (in the same classroom) or worked together (in close proximity or in the same room) with the source case; (2) health care staff who provided treatment or care to the case, or family members, relatives and others who took care of or visited the case, or those who had similar close contact, such as patients who shared the same hospital ward with the case; (3) those who used the same transport as the case, including care providers on the transport, accompaniers and other passengers or crew members who might have had close contact with the case; or (4) others who met the criteria for a close contact after the investigation and evaluation.					0																																																	Close contacts of cases in Wanzhou	wild type	Identified close contacts were transferred to the designated hospitals in Wanzhou immediately for further tests if they reported having or having had symptoms when they were tracked down; otherwise, they were asked to quarantine at home, preferably in one room with minimal interactions with family members and were not allowed to leave their homes. On 6 February 2020, this protocol was amended to require that all close contacts be quarantined in centralized locations (in a hotel if they did not report symptoms and in a hospital if they reported symptoms) rather than at home and tested by RT–PCR twice during the centralized quarantine.
#2778	44	CHN_China	Hubei Province	Chongqing	Wanzhou		symptomatic										Close contacts consisted of those who had contact with a symptomatic case either before or after the source case showed symptoms or with asymptomatic cases either before or after the source case tested positive by RT–PCR. More specifically, close contacts included (1) those who lived together (in the same home), studied together (in the same classroom) or worked together (in close proximity or in the same room) with the source case; (2) health care staff who provided treatment or care to the case, or family members, relatives and others who took care of or visited the case, or those who had similar close contact, such as patients who shared the same hospital ward with the case; (3) those who used the same transport as the case, including care providers on the transport, accompaniers and other passengers or crew members who might have had close contact with the case; or (4) others who met the criteria for a close contact after the investigation and evaluation.					0																																																	Close contacts of cases in Wanzhou	wild type	Identified close contacts were transferred to the designated hospitals in Wanzhou immediately for further tests if they reported having or having had symptoms when they were tracked down; otherwise, they were asked to quarantine at home, preferably in one room with minimal interactions with family members and were not allowed to leave their homes. On 6 February 2020, this protocol was amended to require that all close contacts be quarantined in centralized locations (in a hotel if they did not report symptoms and in a hospital if they reported symptoms) rather than at home and tested by RT–PCR twice during the centralized quarantine.
#2778	45	CHN_China	Hubei Province	Chongqing	Wanzhou		symptomatic										Close contacts consisted of those who had contact with a symptomatic case either before or after the source case showed symptoms or with asymptomatic cases either before or after the source case tested positive by RT–PCR. More specifically, close contacts included (1) those who lived together (in the same home), studied together (in the same classroom) or worked together (in close proximity or in the same room) with the source case; (2) health care staff who provided treatment or care to the case, or family members, relatives and others who took care of or visited the case, or those who had similar close contact, such as patients who shared the same hospital ward with the case; (3) those who used the same transport as the case, including care providers on the transport, accompaniers and other passengers or crew members who might have had close contact with the case; or (4) others who met the criteria for a close contact after the investigation and evaluation.					0																																																	Close contacts of cases in Wanzhou	wild type	Identified close contacts were transferred to the designated hospitals in Wanzhou immediately for further tests if they reported having or having had symptoms when they were tracked down; otherwise, they were asked to quarantine at home, preferably in one room with minimal interactions with family members and were not allowed to leave their homes. On 6 February 2020, this protocol was amended to require that all close contacts be quarantined in centralized locations (in a hotel if they did not report symptoms and in a hospital if they reported symptoms) rather than at home and tested by RT–PCR twice during the centralized quarantine.
#2778	46	CHN_China	Hubei Province	Chongqing	Wanzhou		symptomatic										Close contacts consisted of those who had contact with a symptomatic case either before or after the source case showed symptoms or with asymptomatic cases either before or after the source case tested positive by RT–PCR. More specifically, close contacts included (1) those who lived together (in the same home), studied together (in the same classroom) or worked together (in close proximity or in the same room) with the source case; (2) health care staff who provided treatment or care to the case, or family members, relatives and others who took care of or visited the case, or those who had similar close contact, such as patients who shared the same hospital ward with the case; (3) those who used the same transport as the case, including care providers on the transport, accompaniers and other passengers or crew members who might have had close contact with the case; or (4) others who met the criteria for a close contact after the investigation and evaluation.					0																																																	Close contacts of cases in Wanzhou	wild type	Identified close contacts were transferred to the designated hospitals in Wanzhou immediately for further tests if they reported having or having had symptoms when they were tracked down; otherwise, they were asked to quarantine at home, preferably in one room with minimal interactions with family members and were not allowed to leave their homes. On 6 February 2020, this protocol was amended to require that all close contacts be quarantined in centralized locations (in a hotel if they did not report symptoms and in a hospital if they reported symptoms) rather than at home and tested by RT–PCR twice during the centralized quarantine.
#2778	47	CHN_China	Hubei Province	Chongqing	Wanzhou		symptomatic										Close contacts consisted of those who had contact with a symptomatic case either before or after the source case showed symptoms or with asymptomatic cases either before or after the source case tested positive by RT–PCR. More specifically, close contacts included (1) those who lived together (in the same home), studied together (in the same classroom) or worked together (in close proximity or in the same room) with the source case; (2) health care staff who provided treatment or care to the case, or family members, relatives and others who took care of or visited the case, or those who had similar close contact, such as patients who shared the same hospital ward with the case; (3) those who used the same transport as the case, including care providers on the transport, accompaniers and other passengers or crew members who might have had close contact with the case; or (4) others who met the criteria for a close contact after the investigation and evaluation.					0																																																	Close contacts of cases in Wanzhou	wild type	Identified close contacts were transferred to the designated hospitals in Wanzhou immediately for further tests if they reported having or having had symptoms when they were tracked down; otherwise, they were asked to quarantine at home, preferably in one room with minimal interactions with family members and were not allowed to leave their homes. On 6 February 2020, this protocol was amended to require that all close contacts be quarantined in centralized locations (in a hotel if they did not report symptoms and in a hospital if they reported symptoms) rather than at home and tested by RT–PCR twice during the centralized quarantine.
#2778	48	CHN_China	Hubei Province	Chongqing	Wanzhou		symptomatic										Close contacts consisted of those who had contact with a symptomatic case either before or after the source case showed symptoms or with asymptomatic cases either before or after the source case tested positive by RT–PCR. More specifically, close contacts included (1) those who lived together (in the same home), studied together (in the same classroom) or worked together (in close proximity or in the same room) with the source case; (2) health care staff who provided treatment or care to the case, or family members, relatives and others who took care of or visited the case, or those who had similar close contact, such as patients who shared the same hospital ward with the case; (3) those who used the same transport as the case, including care providers on the transport, accompaniers and other passengers or crew members who might have had close contact with the case; or (4) others who met the criteria for a close contact after the investigation and evaluation.					0																																																	Close contacts of cases in Wanzhou	wild type	Identified close contacts were transferred to the designated hospitals in Wanzhou immediately for further tests if they reported having or having had symptoms when they were tracked down; otherwise, they were asked to quarantine at home, preferably in one room with minimal interactions with family members and were not allowed to leave their homes. On 6 February 2020, this protocol was amended to require that all close contacts be quarantined in centralized locations (in a hotel if they did not report symptoms and in a hospital if they reported symptoms) rather than at home and tested by RT–PCR twice during the centralized quarantine.
#2778	49	CHN_China	Hubei Province	Chongqing	Wanzhou		symptomatic										Close contacts consisted of those who had contact with a symptomatic case either before or after the source case showed symptoms or with asymptomatic cases either before or after the source case tested positive by RT–PCR. More specifically, close contacts included (1) those who lived together (in the same home), studied together (in the same classroom) or worked together (in close proximity or in the same room) with the source case; (2) health care staff who provided treatment or care to the case, or family members, relatives and others who took care of or visited the case, or those who had similar close contact, such as patients who shared the same hospital ward with the case; (3) those who used the same transport as the case, including care providers on the transport, accompaniers and other passengers or crew members who might have had close contact with the case; or (4) others who met the criteria for a close contact after the investigation and evaluation.					0																																																	Close contacts of cases in Wanzhou	wild type	Identified close contacts were transferred to the designated hospitals in Wanzhou immediately for further tests if they reported having or having had symptoms when they were tracked down; otherwise, they were asked to quarantine at home, preferably in one room with minimal interactions with family members and were not allowed to leave their homes. On 6 February 2020, this protocol was amended to require that all close contacts be quarantined in centralized locations (in a hotel if they did not report symptoms and in a hospital if they reported symptoms) rather than at home and tested by RT–PCR twice during the centralized quarantine.
#2778	50	CHN_China	Hubei Province	Chongqing	Wanzhou		symptomatic										Close contacts consisted of those who had contact with a symptomatic case either before or after the source case showed symptoms or with asymptomatic cases either before or after the source case tested positive by RT–PCR. More specifically, close contacts included (1) those who lived together (in the same home), studied together (in the same classroom) or worked together (in close proximity or in the same room) with the source case; (2) health care staff who provided treatment or care to the case, or family members, relatives and others who took care of or visited the case, or those who had similar close contact, such as patients who shared the same hospital ward with the case; (3) those who used the same transport as the case, including care providers on the transport, accompaniers and other passengers or crew members who might have had close contact with the case; or (4) others who met the criteria for a close contact after the investigation and evaluation.					0																																																	Close contacts of cases in Wanzhou	wild type	Identified close contacts were transferred to the designated hospitals in Wanzhou immediately for further tests if they reported having or having had symptoms when they were tracked down; otherwise, they were asked to quarantine at home, preferably in one room with minimal interactions with family members and were not allowed to leave their homes. On 6 February 2020, this protocol was amended to require that all close contacts be quarantined in centralized locations (in a hotel if they did not report symptoms and in a hospital if they reported symptoms) rather than at home and tested by RT–PCR twice during the centralized quarantine.
#2778	51	CHN_China	Hubei Province	Chongqing	Wanzhou		symptomatic										Close contacts consisted of those who had contact with a symptomatic case either before or after the source case showed symptoms or with asymptomatic cases either before or after the source case tested positive by RT–PCR. More specifically, close contacts included (1) those who lived together (in the same home), studied together (in the same classroom) or worked together (in close proximity or in the same room) with the source case; (2) health care staff who provided treatment or care to the case, or family members, relatives and others who took care of or visited the case, or those who had similar close contact, such as patients who shared the same hospital ward with the case; (3) those who used the same transport as the case, including care providers on the transport, accompaniers and other passengers or crew members who might have had close contact with the case; or (4) others who met the criteria for a close contact after the investigation and evaluation.					0																																																	Close contacts of cases in Wanzhou	wild type	Identified close contacts were transferred to the designated hospitals in Wanzhou immediately for further tests if they reported having or having had symptoms when they were tracked down; otherwise, they were asked to quarantine at home, preferably in one room with minimal interactions with family members and were not allowed to leave their homes. On 6 February 2020, this protocol was amended to require that all close contacts be quarantined in centralized locations (in a hotel if they did not report symptoms and in a hospital if they reported symptoms) rather than at home and tested by RT–PCR twice during the centralized quarantine.
#2778	52	CHN_China	Hubei Province	Chongqing	Wanzhou		symptomatic										Close contacts consisted of those who had contact with a symptomatic case either before or after the source case showed symptoms or with asymptomatic cases either before or after the source case tested positive by RT–PCR. More specifically, close contacts included (1) those who lived together (in the same home), studied together (in the same classroom) or worked together (in close proximity or in the same room) with the source case; (2) health care staff who provided treatment or care to the case, or family members, relatives and others who took care of or visited the case, or those who had similar close contact, such as patients who shared the same hospital ward with the case; (3) those who used the same transport as the case, including care providers on the transport, accompaniers and other passengers or crew members who might have had close contact with the case; or (4) others who met the criteria for a close contact after the investigation and evaluation.					0																																																	Close contacts of cases in Wanzhou	wild type	Identified close contacts were transferred to the designated hospitals in Wanzhou immediately for further tests if they reported having or having had symptoms when they were tracked down; otherwise, they were asked to quarantine at home, preferably in one room with minimal interactions with family members and were not allowed to leave their homes. On 6 February 2020, this protocol was amended to require that all close contacts be quarantined in centralized locations (in a hotel if they did not report symptoms and in a hospital if they reported symptoms) rather than at home and tested by RT–PCR twice during the centralized quarantine.
#2778	53	CHN_China	Hubei Province	Chongqing	Wanzhou		symptomatic										Close contacts consisted of those who had contact with a symptomatic case either before or after the source case showed symptoms or with asymptomatic cases either before or after the source case tested positive by RT–PCR. More specifically, close contacts included (1) those who lived together (in the same home), studied together (in the same classroom) or worked together (in close proximity or in the same room) with the source case; (2) health care staff who provided treatment or care to the case, or family members, relatives and others who took care of or visited the case, or those who had similar close contact, such as patients who shared the same hospital ward with the case; (3) those who used the same transport as the case, including care providers on the transport, accompaniers and other passengers or crew members who might have had close contact with the case; or (4) others who met the criteria for a close contact after the investigation and evaluation.					0																																																	Close contacts of cases in Wanzhou	wild type	Identified close contacts were transferred to the designated hospitals in Wanzhou immediately for further tests if they reported having or having had symptoms when they were tracked down; otherwise, they were asked to quarantine at home, preferably in one room with minimal interactions with family members and were not allowed to leave their homes. On 6 February 2020, this protocol was amended to require that all close contacts be quarantined in centralized locations (in a hotel if they did not report symptoms and in a hospital if they reported symptoms) rather than at home and tested by RT–PCR twice during the centralized quarantine.
#2778	54	CHN_China	Hubei Province	Chongqing	Wanzhou		symptomatic										Close contacts consisted of those who had contact with a symptomatic case either before or after the source case showed symptoms or with asymptomatic cases either before or after the source case tested positive by RT–PCR. More specifically, close contacts included (1) those who lived together (in the same home), studied together (in the same classroom) or worked together (in close proximity or in the same room) with the source case; (2) health care staff who provided treatment or care to the case, or family members, relatives and others who took care of or visited the case, or those who had similar close contact, such as patients who shared the same hospital ward with the case; (3) those who used the same transport as the case, including care providers on the transport, accompaniers and other passengers or crew members who might have had close contact with the case; or (4) others who met the criteria for a close contact after the investigation and evaluation.					0																																																	Close contacts of cases in Wanzhou	wild type	Identified close contacts were transferred to the designated hospitals in Wanzhou immediately for further tests if they reported having or having had symptoms when they were tracked down; otherwise, they were asked to quarantine at home, preferably in one room with minimal interactions with family members and were not allowed to leave their homes. On 6 February 2020, this protocol was amended to require that all close contacts be quarantined in centralized locations (in a hotel if they did not report symptoms and in a hospital if they reported symptoms) rather than at home and tested by RT–PCR twice during the centralized quarantine.
#2778	55	CHN_China	Hubei Province	Chongqing	Wanzhou		symptomatic										Close contacts consisted of those who had contact with a symptomatic case either before or after the source case showed symptoms or with asymptomatic cases either before or after the source case tested positive by RT–PCR. More specifically, close contacts included (1) those who lived together (in the same home), studied together (in the same classroom) or worked together (in close proximity or in the same room) with the source case; (2) health care staff who provided treatment or care to the case, or family members, relatives and others who took care of or visited the case, or those who had similar close contact, such as patients who shared the same hospital ward with the case; (3) those who used the same transport as the case, including care providers on the transport, accompaniers and other passengers or crew members who might have had close contact with the case; or (4) others who met the criteria for a close contact after the investigation and evaluation.					0																																																	Close contacts of cases in Wanzhou	wild type	Identified close contacts were transferred to the designated hospitals in Wanzhou immediately for further tests if they reported having or having had symptoms when they were tracked down; otherwise, they were asked to quarantine at home, preferably in one room with minimal interactions with family members and were not allowed to leave their homes. On 6 February 2020, this protocol was amended to require that all close contacts be quarantined in centralized locations (in a hotel if they did not report symptoms and in a hospital if they reported symptoms) rather than at home and tested by RT–PCR twice during the centralized quarantine.
#2778	56	CHN_China	Hubei Province	Chongqing	Wanzhou		symptomatic										Close contacts consisted of those who had contact with a symptomatic case either before or after the source case showed symptoms or with asymptomatic cases either before or after the source case tested positive by RT–PCR. More specifically, close contacts included (1) those who lived together (in the same home), studied together (in the same classroom) or worked together (in close proximity or in the same room) with the source case; (2) health care staff who provided treatment or care to the case, or family members, relatives and others who took care of or visited the case, or those who had similar close contact, such as patients who shared the same hospital ward with the case; (3) those who used the same transport as the case, including care providers on the transport, accompaniers and other passengers or crew members who might have had close contact with the case; or (4) others who met the criteria for a close contact after the investigation and evaluation.					0																																																	Close contacts of cases in Wanzhou	wild type	Identified close contacts were transferred to the designated hospitals in Wanzhou immediately for further tests if they reported having or having had symptoms when they were tracked down; otherwise, they were asked to quarantine at home, preferably in one room with minimal interactions with family members and were not allowed to leave their homes. On 6 February 2020, this protocol was amended to require that all close contacts be quarantined in centralized locations (in a hotel if they did not report symptoms and in a hospital if they reported symptoms) rather than at home and tested by RT–PCR twice during the centralized quarantine.
#2778	57	CHN_China	Hubei Province	Chongqing	Wanzhou		symptomatic										Close contacts consisted of those who had contact with a symptomatic case either before or after the source case showed symptoms or with asymptomatic cases either before or after the source case tested positive by RT–PCR. More specifically, close contacts included (1) those who lived together (in the same home), studied together (in the same classroom) or worked together (in close proximity or in the same room) with the source case; (2) health care staff who provided treatment or care to the case, or family members, relatives and others who took care of or visited the case, or those who had similar close contact, such as patients who shared the same hospital ward with the case; (3) those who used the same transport as the case, including care providers on the transport, accompaniers and other passengers or crew members who might have had close contact with the case; or (4) others who met the criteria for a close contact after the investigation and evaluation.					0																																																	Close contacts of cases in Wanzhou	wild type	Identified close contacts were transferred to the designated hospitals in Wanzhou immediately for further tests if they reported having or having had symptoms when they were tracked down; otherwise, they were asked to quarantine at home, preferably in one room with minimal interactions with family members and were not allowed to leave their homes. On 6 February 2020, this protocol was amended to require that all close contacts be quarantined in centralized locations (in a hotel if they did not report symptoms and in a hospital if they reported symptoms) rather than at home and tested by RT–PCR twice during the centralized quarantine.
#2778	58	CHN_China	Hubei Province	Chongqing	Wanzhou		symptomatic										Close contacts consisted of those who had contact with a symptomatic case either before or after the source case showed symptoms or with asymptomatic cases either before or after the source case tested positive by RT–PCR. More specifically, close contacts included (1) those who lived together (in the same home), studied together (in the same classroom) or worked together (in close proximity or in the same room) with the source case; (2) health care staff who provided treatment or care to the case, or family members, relatives and others who took care of or visited the case, or those who had similar close contact, such as patients who shared the same hospital ward with the case; (3) those who used the same transport as the case, including care providers on the transport, accompaniers and other passengers or crew members who might have had close contact with the case; or (4) others who met the criteria for a close contact after the investigation and evaluation.					0																																																	Close contacts of cases in Wanzhou	wild type	Identified close contacts were transferred to the designated hospitals in Wanzhou immediately for further tests if they reported having or having had symptoms when they were tracked down; otherwise, they were asked to quarantine at home, preferably in one room with minimal interactions with family members and were not allowed to leave their homes. On 6 February 2020, this protocol was amended to require that all close contacts be quarantined in centralized locations (in a hotel if they did not report symptoms and in a hospital if they reported symptoms) rather than at home and tested by RT–PCR twice during the centralized quarantine.
#2778	59	CHN_China	Hubei Province	Chongqing	Wanzhou		symptomatic										Close contacts consisted of those who had contact with a symptomatic case either before or after the source case showed symptoms or with asymptomatic cases either before or after the source case tested positive by RT–PCR. More specifically, close contacts included (1) those who lived together (in the same home), studied together (in the same classroom) or worked together (in close proximity or in the same room) with the source case; (2) health care staff who provided treatment or care to the case, or family members, relatives and others who took care of or visited the case, or those who had similar close contact, such as patients who shared the same hospital ward with the case; (3) those who used the same transport as the case, including care providers on the transport, accompaniers and other passengers or crew members who might have had close contact with the case; or (4) others who met the criteria for a close contact after the investigation and evaluation.					0																																																	Close contacts of cases in Wanzhou	wild type	Identified close contacts were transferred to the designated hospitals in Wanzhou immediately for further tests if they reported having or having had symptoms when they were tracked down; otherwise, they were asked to quarantine at home, preferably in one room with minimal interactions with family members and were not allowed to leave their homes. On 6 February 2020, this protocol was amended to require that all close contacts be quarantined in centralized locations (in a hotel if they did not report symptoms and in a hospital if they reported symptoms) rather than at home and tested by RT–PCR twice during the centralized quarantine.
#2778	60	CHN_China	Hubei Province	Chongqing	Wanzhou		symptomatic										Close contacts consisted of those who had contact with a symptomatic case either before or after the source case showed symptoms or with asymptomatic cases either before or after the source case tested positive by RT–PCR. More specifically, close contacts included (1) those who lived together (in the same home), studied together (in the same classroom) or worked together (in close proximity or in the same room) with the source case; (2) health care staff who provided treatment or care to the case, or family members, relatives and others who took care of or visited the case, or those who had similar close contact, such as patients who shared the same hospital ward with the case; (3) those who used the same transport as the case, including care providers on the transport, accompaniers and other passengers or crew members who might have had close contact with the case; or (4) others who met the criteria for a close contact after the investigation and evaluation.					0																																																	Close contacts of cases in Wanzhou	wild type	Identified close contacts were transferred to the designated hospitals in Wanzhou immediately for further tests if they reported having or having had symptoms when they were tracked down; otherwise, they were asked to quarantine at home, preferably in one room with minimal interactions with family members and were not allowed to leave their homes. On 6 February 2020, this protocol was amended to require that all close contacts be quarantined in centralized locations (in a hotel if they did not report symptoms and in a hospital if they reported symptoms) rather than at home and tested by RT–PCR twice during the centralized quarantine.
#2778	61	CHN_China	Hubei Province	Chongqing	Wanzhou		symptomatic										Close contacts consisted of those who had contact with a symptomatic case either before or after the source case showed symptoms or with asymptomatic cases either before or after the source case tested positive by RT–PCR. More specifically, close contacts included (1) those who lived together (in the same home), studied together (in the same classroom) or worked together (in close proximity or in the same room) with the source case; (2) health care staff who provided treatment or care to the case, or family members, relatives and others who took care of or visited the case, or those who had similar close contact, such as patients who shared the same hospital ward with the case; (3) those who used the same transport as the case, including care providers on the transport, accompaniers and other passengers or crew members who might have had close contact with the case; or (4) others who met the criteria for a close contact after the investigation and evaluation.					0																																																	Close contacts of cases in Wanzhou	wild type	Identified close contacts were transferred to the designated hospitals in Wanzhou immediately for further tests if they reported having or having had symptoms when they were tracked down; otherwise, they were asked to quarantine at home, preferably in one room with minimal interactions with family members and were not allowed to leave their homes. On 6 February 2020, this protocol was amended to require that all close contacts be quarantined in centralized locations (in a hotel if they did not report symptoms and in a hospital if they reported symptoms) rather than at home and tested by RT–PCR twice during the centralized quarantine.
#2778	62	CHN_China	Hubei Province	Chongqing	Wanzhou		symptomatic										Close contacts consisted of those who had contact with a symptomatic case either before or after the source case showed symptoms or with asymptomatic cases either before or after the source case tested positive by RT–PCR. More specifically, close contacts included (1) those who lived together (in the same home), studied together (in the same classroom) or worked together (in close proximity or in the same room) with the source case; (2) health care staff who provided treatment or care to the case, or family members, relatives and others who took care of or visited the case, or those who had similar close contact, such as patients who shared the same hospital ward with the case; (3) those who used the same transport as the case, including care providers on the transport, accompaniers and other passengers or crew members who might have had close contact with the case; or (4) others who met the criteria for a close contact after the investigation and evaluation.					0																																																	Close contacts of cases in Wanzhou	wild type	Identified close contacts were transferred to the designated hospitals in Wanzhou immediately for further tests if they reported having or having had symptoms when they were tracked down; otherwise, they were asked to quarantine at home, preferably in one room with minimal interactions with family members and were not allowed to leave their homes. On 6 February 2020, this protocol was amended to require that all close contacts be quarantined in centralized locations (in a hotel if they did not report symptoms and in a hospital if they reported symptoms) rather than at home and tested by RT–PCR twice during the centralized quarantine.
#2778	63	CHN_China	Hubei Province	Chongqing	Wanzhou		symptomatic										Close contacts consisted of those who had contact with a symptomatic case either before or after the source case showed symptoms or with asymptomatic cases either before or after the source case tested positive by RT–PCR. More specifically, close contacts included (1) those who lived together (in the same home), studied together (in the same classroom) or worked together (in close proximity or in the same room) with the source case; (2) health care staff who provided treatment or care to the case, or family members, relatives and others who took care of or visited the case, or those who had similar close contact, such as patients who shared the same hospital ward with the case; (3) those who used the same transport as the case, including care providers on the transport, accompaniers and other passengers or crew members who might have had close contact with the case; or (4) others who met the criteria for a close contact after the investigation and evaluation.					0																																																	Close contacts of cases in Wanzhou	wild type	Identified close contacts were transferred to the designated hospitals in Wanzhou immediately for further tests if they reported having or having had symptoms when they were tracked down; otherwise, they were asked to quarantine at home, preferably in one room with minimal interactions with family members and were not allowed to leave their homes. On 6 February 2020, this protocol was amended to require that all close contacts be quarantined in centralized locations (in a hotel if they did not report symptoms and in a hospital if they reported symptoms) rather than at home and tested by RT–PCR twice during the centralized quarantine.
#2778	64	CHN_China	Hubei Province	Chongqing	Wanzhou		symptomatic										Close contacts consisted of those who had contact with a symptomatic case either before or after the source case showed symptoms or with asymptomatic cases either before or after the source case tested positive by RT–PCR. More specifically, close contacts included (1) those who lived together (in the same home), studied together (in the same classroom) or worked together (in close proximity or in the same room) with the source case; (2) health care staff who provided treatment or care to the case, or family members, relatives and others who took care of or visited the case, or those who had similar close contact, such as patients who shared the same hospital ward with the case; (3) those who used the same transport as the case, including care providers on the transport, accompaniers and other passengers or crew members who might have had close contact with the case; or (4) others who met the criteria for a close contact after the investigation and evaluation.					0																																																	Close contacts of cases in Wanzhou	wild type	Identified close contacts were transferred to the designated hospitals in Wanzhou immediately for further tests if they reported having or having had symptoms when they were tracked down; otherwise, they were asked to quarantine at home, preferably in one room with minimal interactions with family members and were not allowed to leave their homes. On 6 February 2020, this protocol was amended to require that all close contacts be quarantined in centralized locations (in a hotel if they did not report symptoms and in a hospital if they reported symptoms) rather than at home and tested by RT–PCR twice during the centralized quarantine.
#2778	65	CHN_China	Hubei Province	Chongqing	Wanzhou		symptomatic										Close contacts consisted of those who had contact with a symptomatic case either before or after the source case showed symptoms or with asymptomatic cases either before or after the source case tested positive by RT–PCR. More specifically, close contacts included (1) those who lived together (in the same home), studied together (in the same classroom) or worked together (in close proximity or in the same room) with the source case; (2) health care staff who provided treatment or care to the case, or family members, relatives and others who took care of or visited the case, or those who had similar close contact, such as patients who shared the same hospital ward with the case; (3) those who used the same transport as the case, including care providers on the transport, accompaniers and other passengers or crew members who might have had close contact with the case; or (4) others who met the criteria for a close contact after the investigation and evaluation.					0																																																	Close contacts of cases in Wanzhou	wild type	Identified close contacts were transferred to the designated hospitals in Wanzhou immediately for further tests if they reported having or having had symptoms when they were tracked down; otherwise, they were asked to quarantine at home, preferably in one room with minimal interactions with family members and were not allowed to leave their homes. On 6 February 2020, this protocol was amended to require that all close contacts be quarantined in centralized locations (in a hotel if they did not report symptoms and in a hospital if they reported symptoms) rather than at home and tested by RT–PCR twice during the centralized quarantine.
#2778	66	CHN_China	Hubei Province	Chongqing	Wanzhou		symptomatic										Close contacts consisted of those who had contact with a symptomatic case either before or after the source case showed symptoms or with asymptomatic cases either before or after the source case tested positive by RT–PCR. More specifically, close contacts included (1) those who lived together (in the same home), studied together (in the same classroom) or worked together (in close proximity or in the same room) with the source case; (2) health care staff who provided treatment or care to the case, or family members, relatives and others who took care of or visited the case, or those who had similar close contact, such as patients who shared the same hospital ward with the case; (3) those who used the same transport as the case, including care providers on the transport, accompaniers and other passengers or crew members who might have had close contact with the case; or (4) others who met the criteria for a close contact after the investigation and evaluation.					0																																																	Close contacts of cases in Wanzhou	wild type	Identified close contacts were transferred to the designated hospitals in Wanzhou immediately for further tests if they reported having or having had symptoms when they were tracked down; otherwise, they were asked to quarantine at home, preferably in one room with minimal interactions with family members and were not allowed to leave their homes. On 6 February 2020, this protocol was amended to require that all close contacts be quarantined in centralized locations (in a hotel if they did not report symptoms and in a hospital if they reported symptoms) rather than at home and tested by RT–PCR twice during the centralized quarantine.
#2778	67	CHN_China	Hubei Province	Chongqing	Wanzhou		symptomatic										Close contacts consisted of those who had contact with a symptomatic case either before or after the source case showed symptoms or with asymptomatic cases either before or after the source case tested positive by RT–PCR. More specifically, close contacts included (1) those who lived together (in the same home), studied together (in the same classroom) or worked together (in close proximity or in the same room) with the source case; (2) health care staff who provided treatment or care to the case, or family members, relatives and others who took care of or visited the case, or those who had similar close contact, such as patients who shared the same hospital ward with the case; (3) those who used the same transport as the case, including care providers on the transport, accompaniers and other passengers or crew members who might have had close contact with the case; or (4) others who met the criteria for a close contact after the investigation and evaluation.					0																																																	Close contacts of cases in Wanzhou	wild type	Identified close contacts were transferred to the designated hospitals in Wanzhou immediately for further tests if they reported having or having had symptoms when they were tracked down; otherwise, they were asked to quarantine at home, preferably in one room with minimal interactions with family members and were not allowed to leave their homes. On 6 February 2020, this protocol was amended to require that all close contacts be quarantined in centralized locations (in a hotel if they did not report symptoms and in a hospital if they reported symptoms) rather than at home and tested by RT–PCR twice during the centralized quarantine.
#2778	68	CHN_China	Hubei Province	Chongqing	Wanzhou		symptomatic										Close contacts consisted of those who had contact with a symptomatic case either before or after the source case showed symptoms or with asymptomatic cases either before or after the source case tested positive by RT–PCR. More specifically, close contacts included (1) those who lived together (in the same home), studied together (in the same classroom) or worked together (in close proximity or in the same room) with the source case; (2) health care staff who provided treatment or care to the case, or family members, relatives and others who took care of or visited the case, or those who had similar close contact, such as patients who shared the same hospital ward with the case; (3) those who used the same transport as the case, including care providers on the transport, accompaniers and other passengers or crew members who might have had close contact with the case; or (4) others who met the criteria for a close contact after the investigation and evaluation.					0																																																	Close contacts of cases in Wanzhou	wild type	Identified close contacts were transferred to the designated hospitals in Wanzhou immediately for further tests if they reported having or having had symptoms when they were tracked down; otherwise, they were asked to quarantine at home, preferably in one room with minimal interactions with family members and were not allowed to leave their homes. On 6 February 2020, this protocol was amended to require that all close contacts be quarantined in centralized locations (in a hotel if they did not report symptoms and in a hospital if they reported symptoms) rather than at home and tested by RT–PCR twice during the centralized quarantine.
#2778	69	CHN_China	Hubei Province	Chongqing	Wanzhou		symptomatic										Close contacts consisted of those who had contact with a symptomatic case either before or after the source case showed symptoms or with asymptomatic cases either before or after the source case tested positive by RT–PCR. More specifically, close contacts included (1) those who lived together (in the same home), studied together (in the same classroom) or worked together (in close proximity or in the same room) with the source case; (2) health care staff who provided treatment or care to the case, or family members, relatives and others who took care of or visited the case, or those who had similar close contact, such as patients who shared the same hospital ward with the case; (3) those who used the same transport as the case, including care providers on the transport, accompaniers and other passengers or crew members who might have had close contact with the case; or (4) others who met the criteria for a close contact after the investigation and evaluation.					0																																																	Close contacts of cases in Wanzhou	wild type	Identified close contacts were transferred to the designated hospitals in Wanzhou immediately for further tests if they reported having or having had symptoms when they were tracked down; otherwise, they were asked to quarantine at home, preferably in one room with minimal interactions with family members and were not allowed to leave their homes. On 6 February 2020, this protocol was amended to require that all close contacts be quarantined in centralized locations (in a hotel if they did not report symptoms and in a hospital if they reported symptoms) rather than at home and tested by RT–PCR twice during the centralized quarantine.
#2778	70	CHN_China	Hubei Province	Chongqing	Wanzhou		symptomatic										Close contacts consisted of those who had contact with a symptomatic case either before or after the source case showed symptoms or with asymptomatic cases either before or after the source case tested positive by RT–PCR. More specifically, close contacts included (1) those who lived together (in the same home), studied together (in the same classroom) or worked together (in close proximity or in the same room) with the source case; (2) health care staff who provided treatment or care to the case, or family members, relatives and others who took care of or visited the case, or those who had similar close contact, such as patients who shared the same hospital ward with the case; (3) those who used the same transport as the case, including care providers on the transport, accompaniers and other passengers or crew members who might have had close contact with the case; or (4) others who met the criteria for a close contact after the investigation and evaluation.					0																																																	Close contacts of cases in Wanzhou	wild type	Identified close contacts were transferred to the designated hospitals in Wanzhou immediately for further tests if they reported having or having had symptoms when they were tracked down; otherwise, they were asked to quarantine at home, preferably in one room with minimal interactions with family members and were not allowed to leave their homes. On 6 February 2020, this protocol was amended to require that all close contacts be quarantined in centralized locations (in a hotel if they did not report symptoms and in a hospital if they reported symptoms) rather than at home and tested by RT–PCR twice during the centralized quarantine.
#2778	71	CHN_China	Hubei Province	Chongqing	Wanzhou		symptomatic										Close contacts consisted of those who had contact with a symptomatic case either before or after the source case showed symptoms or with asymptomatic cases either before or after the source case tested positive by RT–PCR. More specifically, close contacts included (1) those who lived together (in the same home), studied together (in the same classroom) or worked together (in close proximity or in the same room) with the source case; (2) health care staff who provided treatment or care to the case, or family members, relatives and others who took care of or visited the case, or those who had similar close contact, such as patients who shared the same hospital ward with the case; (3) those who used the same transport as the case, including care providers on the transport, accompaniers and other passengers or crew members who might have had close contact with the case; or (4) others who met the criteria for a close contact after the investigation and evaluation.					0																																																	Close contacts of cases in Wanzhou	wild type	Identified close contacts were transferred to the designated hospitals in Wanzhou immediately for further tests if they reported having or having had symptoms when they were tracked down; otherwise, they were asked to quarantine at home, preferably in one room with minimal interactions with family members and were not allowed to leave their homes. On 6 February 2020, this protocol was amended to require that all close contacts be quarantined in centralized locations (in a hotel if they did not report symptoms and in a hospital if they reported symptoms) rather than at home and tested by RT–PCR twice during the centralized quarantine.
#2778	72	CHN_China	Hubei Province	Chongqing	Wanzhou		symptomatic										Close contacts consisted of those who had contact with a symptomatic case either before or after the source case showed symptoms or with asymptomatic cases either before or after the source case tested positive by RT–PCR. More specifically, close contacts included (1) those who lived together (in the same home), studied together (in the same classroom) or worked together (in close proximity or in the same room) with the source case; (2) health care staff who provided treatment or care to the case, or family members, relatives and others who took care of or visited the case, or those who had similar close contact, such as patients who shared the same hospital ward with the case; (3) those who used the same transport as the case, including care providers on the transport, accompaniers and other passengers or crew members who might have had close contact with the case; or (4) others who met the criteria for a close contact after the investigation and evaluation.					0																																																	Close contacts of cases in Wanzhou	wild type	Identified close contacts were transferred to the designated hospitals in Wanzhou immediately for further tests if they reported having or having had symptoms when they were tracked down; otherwise, they were asked to quarantine at home, preferably in one room with minimal interactions with family members and were not allowed to leave their homes. On 6 February 2020, this protocol was amended to require that all close contacts be quarantined in centralized locations (in a hotel if they did not report symptoms and in a hospital if they reported symptoms) rather than at home and tested by RT–PCR twice during the centralized quarantine.
#2778	73	CHN_China	Hubei Province	Chongqing	Wanzhou		symptomatic										Close contacts consisted of those who had contact with a symptomatic case either before or after the source case showed symptoms or with asymptomatic cases either before or after the source case tested positive by RT–PCR. More specifically, close contacts included (1) those who lived together (in the same home), studied together (in the same classroom) or worked together (in close proximity or in the same room) with the source case; (2) health care staff who provided treatment or care to the case, or family members, relatives and others who took care of or visited the case, or those who had similar close contact, such as patients who shared the same hospital ward with the case; (3) those who used the same transport as the case, including care providers on the transport, accompaniers and other passengers or crew members who might have had close contact with the case; or (4) others who met the criteria for a close contact after the investigation and evaluation.					0																																																	Close contacts of cases in Wanzhou	wild type	Identified close contacts were transferred to the designated hospitals in Wanzhou immediately for further tests if they reported having or having had symptoms when they were tracked down; otherwise, they were asked to quarantine at home, preferably in one room with minimal interactions with family members and were not allowed to leave their homes. On 6 February 2020, this protocol was amended to require that all close contacts be quarantined in centralized locations (in a hotel if they did not report symptoms and in a hospital if they reported symptoms) rather than at home and tested by RT–PCR twice during the centralized quarantine.
#2778	74	CHN_China	Hubei Province	Chongqing	Wanzhou		symptomatic										Close contacts consisted of those who had contact with a symptomatic case either before or after the source case showed symptoms or with asymptomatic cases either before or after the source case tested positive by RT–PCR. More specifically, close contacts included (1) those who lived together (in the same home), studied together (in the same classroom) or worked together (in close proximity or in the same room) with the source case; (2) health care staff who provided treatment or care to the case, or family members, relatives and others who took care of or visited the case, or those who had similar close contact, such as patients who shared the same hospital ward with the case; (3) those who used the same transport as the case, including care providers on the transport, accompaniers and other passengers or crew members who might have had close contact with the case; or (4) others who met the criteria for a close contact after the investigation and evaluation.					0																																																	Close contacts of cases in Wanzhou	wild type	Identified close contacts were transferred to the designated hospitals in Wanzhou immediately for further tests if they reported having or having had symptoms when they were tracked down; otherwise, they were asked to quarantine at home, preferably in one room with minimal interactions with family members and were not allowed to leave their homes. On 6 February 2020, this protocol was amended to require that all close contacts be quarantined in centralized locations (in a hotel if they did not report symptoms and in a hospital if they reported symptoms) rather than at home and tested by RT–PCR twice during the centralized quarantine.
#2778	75	CHN_China	Hubei Province	Chongqing	Wanzhou		symptomatic										Close contacts consisted of those who had contact with a symptomatic case either before or after the source case showed symptoms or with asymptomatic cases either before or after the source case tested positive by RT–PCR. More specifically, close contacts included (1) those who lived together (in the same home), studied together (in the same classroom) or worked together (in close proximity or in the same room) with the source case; (2) health care staff who provided treatment or care to the case, or family members, relatives and others who took care of or visited the case, or those who had similar close contact, such as patients who shared the same hospital ward with the case; (3) those who used the same transport as the case, including care providers on the transport, accompaniers and other passengers or crew members who might have had close contact with the case; or (4) others who met the criteria for a close contact after the investigation and evaluation.					0																																																	Close contacts of cases in Wanzhou	wild type	Identified close contacts were transferred to the designated hospitals in Wanzhou immediately for further tests if they reported having or having had symptoms when they were tracked down; otherwise, they were asked to quarantine at home, preferably in one room with minimal interactions with family members and were not allowed to leave their homes. On 6 February 2020, this protocol was amended to require that all close contacts be quarantined in centralized locations (in a hotel if they did not report symptoms and in a hospital if they reported symptoms) rather than at home and tested by RT–PCR twice during the centralized quarantine.
#2778	76	CHN_China	Hubei Province	Chongqing	Wanzhou		symptomatic										Close contacts consisted of those who had contact with a symptomatic case either before or after the source case showed symptoms or with asymptomatic cases either before or after the source case tested positive by RT–PCR. More specifically, close contacts included (1) those who lived together (in the same home), studied together (in the same classroom) or worked together (in close proximity or in the same room) with the source case; (2) health care staff who provided treatment or care to the case, or family members, relatives and others who took care of or visited the case, or those who had similar close contact, such as patients who shared the same hospital ward with the case; (3) those who used the same transport as the case, including care providers on the transport, accompaniers and other passengers or crew members who might have had close contact with the case; or (4) others who met the criteria for a close contact after the investigation and evaluation.					0																																																	Close contacts of cases in Wanzhou	wild type	Identified close contacts were transferred to the designated hospitals in Wanzhou immediately for further tests if they reported having or having had symptoms when they were tracked down; otherwise, they were asked to quarantine at home, preferably in one room with minimal interactions with family members and were not allowed to leave their homes. On 6 February 2020, this protocol was amended to require that all close contacts be quarantined in centralized locations (in a hotel if they did not report symptoms and in a hospital if they reported symptoms) rather than at home and tested by RT–PCR twice during the centralized quarantine.
#2778	77	CHN_China	Hubei Province	Chongqing	Wanzhou		symptomatic										Close contacts consisted of those who had contact with a symptomatic case either before or after the source case showed symptoms or with asymptomatic cases either before or after the source case tested positive by RT–PCR. More specifically, close contacts included (1) those who lived together (in the same home), studied together (in the same classroom) or worked together (in close proximity or in the same room) with the source case; (2) health care staff who provided treatment or care to the case, or family members, relatives and others who took care of or visited the case, or those who had similar close contact, such as patients who shared the same hospital ward with the case; (3) those who used the same transport as the case, including care providers on the transport, accompaniers and other passengers or crew members who might have had close contact with the case; or (4) others who met the criteria for a close contact after the investigation and evaluation.					0																																																	Close contacts of cases in Wanzhou	wild type	Identified close contacts were transferred to the designated hospitals in Wanzhou immediately for further tests if they reported having or having had symptoms when they were tracked down; otherwise, they were asked to quarantine at home, preferably in one room with minimal interactions with family members and were not allowed to leave their homes. On 6 February 2020, this protocol was amended to require that all close contacts be quarantined in centralized locations (in a hotel if they did not report symptoms and in a hospital if they reported symptoms) rather than at home and tested by RT–PCR twice during the centralized quarantine.
#2778	78	CHN_China	Hubei Province	Chongqing	Wanzhou		symptomatic										Close contacts consisted of those who had contact with a symptomatic case either before or after the source case showed symptoms or with asymptomatic cases either before or after the source case tested positive by RT–PCR. More specifically, close contacts included (1) those who lived together (in the same home), studied together (in the same classroom) or worked together (in close proximity or in the same room) with the source case; (2) health care staff who provided treatment or care to the case, or family members, relatives and others who took care of or visited the case, or those who had similar close contact, such as patients who shared the same hospital ward with the case; (3) those who used the same transport as the case, including care providers on the transport, accompaniers and other passengers or crew members who might have had close contact with the case; or (4) others who met the criteria for a close contact after the investigation and evaluation.					0																																																	Close contacts of cases in Wanzhou	wild type	Identified close contacts were transferred to the designated hospitals in Wanzhou immediately for further tests if they reported having or having had symptoms when they were tracked down; otherwise, they were asked to quarantine at home, preferably in one room with minimal interactions with family members and were not allowed to leave their homes. On 6 February 2020, this protocol was amended to require that all close contacts be quarantined in centralized locations (in a hotel if they did not report symptoms and in a hospital if they reported symptoms) rather than at home and tested by RT–PCR twice during the centralized quarantine.
#2778	79	CHN_China	Hubei Province	Chongqing	Wanzhou		symptomatic										Close contacts consisted of those who had contact with a symptomatic case either before or after the source case showed symptoms or with asymptomatic cases either before or after the source case tested positive by RT–PCR. More specifically, close contacts included (1) those who lived together (in the same home), studied together (in the same classroom) or worked together (in close proximity or in the same room) with the source case; (2) health care staff who provided treatment or care to the case, or family members, relatives and others who took care of or visited the case, or those who had similar close contact, such as patients who shared the same hospital ward with the case; (3) those who used the same transport as the case, including care providers on the transport, accompaniers and other passengers or crew members who might have had close contact with the case; or (4) others who met the criteria for a close contact after the investigation and evaluation.					0																																																	Close contacts of cases in Wanzhou	wild type	Identified close contacts were transferred to the designated hospitals in Wanzhou immediately for further tests if they reported having or having had symptoms when they were tracked down; otherwise, they were asked to quarantine at home, preferably in one room with minimal interactions with family members and were not allowed to leave their homes. On 6 February 2020, this protocol was amended to require that all close contacts be quarantined in centralized locations (in a hotel if they did not report symptoms and in a hospital if they reported symptoms) rather than at home and tested by RT–PCR twice during the centralized quarantine.
#2778	80	CHN_China	Hubei Province	Chongqing	Wanzhou		symptomatic										Close contacts consisted of those who had contact with a symptomatic case either before or after the source case showed symptoms or with asymptomatic cases either before or after the source case tested positive by RT–PCR. More specifically, close contacts included (1) those who lived together (in the same home), studied together (in the same classroom) or worked together (in close proximity or in the same room) with the source case; (2) health care staff who provided treatment or care to the case, or family members, relatives and others who took care of or visited the case, or those who had similar close contact, such as patients who shared the same hospital ward with the case; (3) those who used the same transport as the case, including care providers on the transport, accompaniers and other passengers or crew members who might have had close contact with the case; or (4) others who met the criteria for a close contact after the investigation and evaluation.					0																																																	Close contacts of cases in Wanzhou	wild type	Identified close contacts were transferred to the designated hospitals in Wanzhou immediately for further tests if they reported having or having had symptoms when they were tracked down; otherwise, they were asked to quarantine at home, preferably in one room with minimal interactions with family members and were not allowed to leave their homes. On 6 February 2020, this protocol was amended to require that all close contacts be quarantined in centralized locations (in a hotel if they did not report symptoms and in a hospital if they reported symptoms) rather than at home and tested by RT–PCR twice during the centralized quarantine.
#2778	81	CHN_China	Hubei Province	Chongqing	Wanzhou		symptomatic										Close contacts consisted of those who had contact with a symptomatic case either before or after the source case showed symptoms or with asymptomatic cases either before or after the source case tested positive by RT–PCR. More specifically, close contacts included (1) those who lived together (in the same home), studied together (in the same classroom) or worked together (in close proximity or in the same room) with the source case; (2) health care staff who provided treatment or care to the case, or family members, relatives and others who took care of or visited the case, or those who had similar close contact, such as patients who shared the same hospital ward with the case; (3) those who used the same transport as the case, including care providers on the transport, accompaniers and other passengers or crew members who might have had close contact with the case; or (4) others who met the criteria for a close contact after the investigation and evaluation.					0																																																	Close contacts of cases in Wanzhou	wild type	Identified close contacts were transferred to the designated hospitals in Wanzhou immediately for further tests if they reported having or having had symptoms when they were tracked down; otherwise, they were asked to quarantine at home, preferably in one room with minimal interactions with family members and were not allowed to leave their homes. On 6 February 2020, this protocol was amended to require that all close contacts be quarantined in centralized locations (in a hotel if they did not report symptoms and in a hospital if they reported symptoms) rather than at home and tested by RT–PCR twice during the centralized quarantine.
#2778	82	CHN_China	Hubei Province	Chongqing	Wanzhou		symptomatic										Close contacts consisted of those who had contact with a symptomatic case either before or after the source case showed symptoms or with asymptomatic cases either before or after the source case tested positive by RT–PCR. More specifically, close contacts included (1) those who lived together (in the same home), studied together (in the same classroom) or worked together (in close proximity or in the same room) with the source case; (2) health care staff who provided treatment or care to the case, or family members, relatives and others who took care of or visited the case, or those who had similar close contact, such as patients who shared the same hospital ward with the case; (3) those who used the same transport as the case, including care providers on the transport, accompaniers and other passengers or crew members who might have had close contact with the case; or (4) others who met the criteria for a close contact after the investigation and evaluation.					0																																																	Close contacts of cases in Wanzhou	wild type	Identified close contacts were transferred to the designated hospitals in Wanzhou immediately for further tests if they reported having or having had symptoms when they were tracked down; otherwise, they were asked to quarantine at home, preferably in one room with minimal interactions with family members and were not allowed to leave their homes. On 6 February 2020, this protocol was amended to require that all close contacts be quarantined in centralized locations (in a hotel if they did not report symptoms and in a hospital if they reported symptoms) rather than at home and tested by RT–PCR twice during the centralized quarantine.
#2778	83	CHN_China	Hubei Province	Chongqing	Wanzhou		symptomatic										Close contacts consisted of those who had contact with a symptomatic case either before or after the source case showed symptoms or with asymptomatic cases either before or after the source case tested positive by RT–PCR. More specifically, close contacts included (1) those who lived together (in the same home), studied together (in the same classroom) or worked together (in close proximity or in the same room) with the source case; (2) health care staff who provided treatment or care to the case, or family members, relatives and others who took care of or visited the case, or those who had similar close contact, such as patients who shared the same hospital ward with the case; (3) those who used the same transport as the case, including care providers on the transport, accompaniers and other passengers or crew members who might have had close contact with the case; or (4) others who met the criteria for a close contact after the investigation and evaluation.					0																																																	Close contacts of cases in Wanzhou	wild type	Identified close contacts were transferred to the designated hospitals in Wanzhou immediately for further tests if they reported having or having had symptoms when they were tracked down; otherwise, they were asked to quarantine at home, preferably in one room with minimal interactions with family members and were not allowed to leave their homes. On 6 February 2020, this protocol was amended to require that all close contacts be quarantined in centralized locations (in a hotel if they did not report symptoms and in a hospital if they reported symptoms) rather than at home and tested by RT–PCR twice during the centralized quarantine.
#2778	84	CHN_China	Hubei Province	Chongqing	Wanzhou		symptomatic										Close contacts consisted of those who had contact with a symptomatic case either before or after the source case showed symptoms or with asymptomatic cases either before or after the source case tested positive by RT–PCR. More specifically, close contacts included (1) those who lived together (in the same home), studied together (in the same classroom) or worked together (in close proximity or in the same room) with the source case; (2) health care staff who provided treatment or care to the case, or family members, relatives and others who took care of or visited the case, or those who had similar close contact, such as patients who shared the same hospital ward with the case; (3) those who used the same transport as the case, including care providers on the transport, accompaniers and other passengers or crew members who might have had close contact with the case; or (4) others who met the criteria for a close contact after the investigation and evaluation.					0																																																	Close contacts of cases in Wanzhou	wild type	Identified close contacts were transferred to the designated hospitals in Wanzhou immediately for further tests if they reported having or having had symptoms when they were tracked down; otherwise, they were asked to quarantine at home, preferably in one room with minimal interactions with family members and were not allowed to leave their homes. On 6 February 2020, this protocol was amended to require that all close contacts be quarantined in centralized locations (in a hotel if they did not report symptoms and in a hospital if they reported symptoms) rather than at home and tested by RT–PCR twice during the centralized quarantine.
#2778	85	CHN_China	Hubei Province	Chongqing	Wanzhou		symptomatic										Close contacts consisted of those who had contact with a symptomatic case either before or after the source case showed symptoms or with asymptomatic cases either before or after the source case tested positive by RT–PCR. More specifically, close contacts included (1) those who lived together (in the same home), studied together (in the same classroom) or worked together (in close proximity or in the same room) with the source case; (2) health care staff who provided treatment or care to the case, or family members, relatives and others who took care of or visited the case, or those who had similar close contact, such as patients who shared the same hospital ward with the case; (3) those who used the same transport as the case, including care providers on the transport, accompaniers and other passengers or crew members who might have had close contact with the case; or (4) others who met the criteria for a close contact after the investigation and evaluation.					0																																																	Close contacts of cases in Wanzhou	wild type	Identified close contacts were transferred to the designated hospitals in Wanzhou immediately for further tests if they reported having or having had symptoms when they were tracked down; otherwise, they were asked to quarantine at home, preferably in one room with minimal interactions with family members and were not allowed to leave their homes. On 6 February 2020, this protocol was amended to require that all close contacts be quarantined in centralized locations (in a hotel if they did not report symptoms and in a hospital if they reported symptoms) rather than at home and tested by RT–PCR twice during the centralized quarantine.
#2778	86	CHN_China	Hubei Province	Chongqing	Wanzhou		symptomatic										Close contacts consisted of those who had contact with a symptomatic case either before or after the source case showed symptoms or with asymptomatic cases either before or after the source case tested positive by RT–PCR. More specifically, close contacts included (1) those who lived together (in the same home), studied together (in the same classroom) or worked together (in close proximity or in the same room) with the source case; (2) health care staff who provided treatment or care to the case, or family members, relatives and others who took care of or visited the case, or those who had similar close contact, such as patients who shared the same hospital ward with the case; (3) those who used the same transport as the case, including care providers on the transport, accompaniers and other passengers or crew members who might have had close contact with the case; or (4) others who met the criteria for a close contact after the investigation and evaluation.					0																																																	Close contacts of cases in Wanzhou	wild type	Identified close contacts were transferred to the designated hospitals in Wanzhou immediately for further tests if they reported having or having had symptoms when they were tracked down; otherwise, they were asked to quarantine at home, preferably in one room with minimal interactions with family members and were not allowed to leave their homes. On 6 February 2020, this protocol was amended to require that all close contacts be quarantined in centralized locations (in a hotel if they did not report symptoms and in a hospital if they reported symptoms) rather than at home and tested by RT–PCR twice during the centralized quarantine.
#2778	87	CHN_China	Hubei Province	Chongqing	Wanzhou		symptomatic										Close contacts consisted of those who had contact with a symptomatic case either before or after the source case showed symptoms or with asymptomatic cases either before or after the source case tested positive by RT–PCR. More specifically, close contacts included (1) those who lived together (in the same home), studied together (in the same classroom) or worked together (in close proximity or in the same room) with the source case; (2) health care staff who provided treatment or care to the case, or family members, relatives and others who took care of or visited the case, or those who had similar close contact, such as patients who shared the same hospital ward with the case; (3) those who used the same transport as the case, including care providers on the transport, accompaniers and other passengers or crew members who might have had close contact with the case; or (4) others who met the criteria for a close contact after the investigation and evaluation.					0																																																	Close contacts of cases in Wanzhou	wild type	Identified close contacts were transferred to the designated hospitals in Wanzhou immediately for further tests if they reported having or having had symptoms when they were tracked down; otherwise, they were asked to quarantine at home, preferably in one room with minimal interactions with family members and were not allowed to leave their homes. On 6 February 2020, this protocol was amended to require that all close contacts be quarantined in centralized locations (in a hotel if they did not report symptoms and in a hospital if they reported symptoms) rather than at home and tested by RT–PCR twice during the centralized quarantine.
#2778	88	CHN_China	Hubei Province	Chongqing	Wanzhou		symptomatic										Close contacts consisted of those who had contact with a symptomatic case either before or after the source case showed symptoms or with asymptomatic cases either before or after the source case tested positive by RT–PCR. More specifically, close contacts included (1) those who lived together (in the same home), studied together (in the same classroom) or worked together (in close proximity or in the same room) with the source case; (2) health care staff who provided treatment or care to the case, or family members, relatives and others who took care of or visited the case, or those who had similar close contact, such as patients who shared the same hospital ward with the case; (3) those who used the same transport as the case, including care providers on the transport, accompaniers and other passengers or crew members who might have had close contact with the case; or (4) others who met the criteria for a close contact after the investigation and evaluation.					0																																																	Close contacts of cases in Wanzhou	wild type	Identified close contacts were transferred to the designated hospitals in Wanzhou immediately for further tests if they reported having or having had symptoms when they were tracked down; otherwise, they were asked to quarantine at home, preferably in one room with minimal interactions with family members and were not allowed to leave their homes. On 6 February 2020, this protocol was amended to require that all close contacts be quarantined in centralized locations (in a hotel if they did not report symptoms and in a hospital if they reported symptoms) rather than at home and tested by RT–PCR twice during the centralized quarantine.
#2778	89	CHN_China	Hubei Province	Chongqing	Wanzhou		symptomatic										Close contacts consisted of those who had contact with a symptomatic case either before or after the source case showed symptoms or with asymptomatic cases either before or after the source case tested positive by RT–PCR. More specifically, close contacts included (1) those who lived together (in the same home), studied together (in the same classroom) or worked together (in close proximity or in the same room) with the source case; (2) health care staff who provided treatment or care to the case, or family members, relatives and others who took care of or visited the case, or those who had similar close contact, such as patients who shared the same hospital ward with the case; (3) those who used the same transport as the case, including care providers on the transport, accompaniers and other passengers or crew members who might have had close contact with the case; or (4) others who met the criteria for a close contact after the investigation and evaluation.					0																																																	Close contacts of cases in Wanzhou	wild type	Identified close contacts were transferred to the designated hospitals in Wanzhou immediately for further tests if they reported having or having had symptoms when they were tracked down; otherwise, they were asked to quarantine at home, preferably in one room with minimal interactions with family members and were not allowed to leave their homes. On 6 February 2020, this protocol was amended to require that all close contacts be quarantined in centralized locations (in a hotel if they did not report symptoms and in a hospital if they reported symptoms) rather than at home and tested by RT–PCR twice during the centralized quarantine.
#2778	90	CHN_China	Hubei Province	Chongqing	Wanzhou		symptomatic										Close contacts consisted of those who had contact with a symptomatic case either before or after the source case showed symptoms or with asymptomatic cases either before or after the source case tested positive by RT–PCR. More specifically, close contacts included (1) those who lived together (in the same home), studied together (in the same classroom) or worked together (in close proximity or in the same room) with the source case; (2) health care staff who provided treatment or care to the case, or family members, relatives and others who took care of or visited the case, or those who had similar close contact, such as patients who shared the same hospital ward with the case; (3) those who used the same transport as the case, including care providers on the transport, accompaniers and other passengers or crew members who might have had close contact with the case; or (4) others who met the criteria for a close contact after the investigation and evaluation.					0																																																	Close contacts of cases in Wanzhou	wild type	Identified close contacts were transferred to the designated hospitals in Wanzhou immediately for further tests if they reported having or having had symptoms when they were tracked down; otherwise, they were asked to quarantine at home, preferably in one room with minimal interactions with family members and were not allowed to leave their homes. On 6 February 2020, this protocol was amended to require that all close contacts be quarantined in centralized locations (in a hotel if they did not report symptoms and in a hospital if they reported symptoms) rather than at home and tested by RT–PCR twice during the centralized quarantine.
#2778	91	CHN_China	Hubei Province	Chongqing	Wanzhou		symptomatic										Close contacts consisted of those who had contact with a symptomatic case either before or after the source case showed symptoms or with asymptomatic cases either before or after the source case tested positive by RT–PCR. More specifically, close contacts included (1) those who lived together (in the same home), studied together (in the same classroom) or worked together (in close proximity or in the same room) with the source case; (2) health care staff who provided treatment or care to the case, or family members, relatives and others who took care of or visited the case, or those who had similar close contact, such as patients who shared the same hospital ward with the case; (3) those who used the same transport as the case, including care providers on the transport, accompaniers and other passengers or crew members who might have had close contact with the case; or (4) others who met the criteria for a close contact after the investigation and evaluation.					0																																																	Close contacts of cases in Wanzhou	wild type	Identified close contacts were transferred to the designated hospitals in Wanzhou immediately for further tests if they reported having or having had symptoms when they were tracked down; otherwise, they were asked to quarantine at home, preferably in one room with minimal interactions with family members and were not allowed to leave their homes. On 6 February 2020, this protocol was amended to require that all close contacts be quarantined in centralized locations (in a hotel if they did not report symptoms and in a hospital if they reported symptoms) rather than at home and tested by RT–PCR twice during the centralized quarantine.
#2778	92	CHN_China	Hubei Province	Chongqing	Wanzhou		symptomatic										Close contacts consisted of those who had contact with a symptomatic case either before or after the source case showed symptoms or with asymptomatic cases either before or after the source case tested positive by RT–PCR. More specifically, close contacts included (1) those who lived together (in the same home), studied together (in the same classroom) or worked together (in close proximity or in the same room) with the source case; (2) health care staff who provided treatment or care to the case, or family members, relatives and others who took care of or visited the case, or those who had similar close contact, such as patients who shared the same hospital ward with the case; (3) those who used the same transport as the case, including care providers on the transport, accompaniers and other passengers or crew members who might have had close contact with the case; or (4) others who met the criteria for a close contact after the investigation and evaluation.					0																																																	Close contacts of cases in Wanzhou	wild type	Identified close contacts were transferred to the designated hospitals in Wanzhou immediately for further tests if they reported having or having had symptoms when they were tracked down; otherwise, they were asked to quarantine at home, preferably in one room with minimal interactions with family members and were not allowed to leave their homes. On 6 February 2020, this protocol was amended to require that all close contacts be quarantined in centralized locations (in a hotel if they did not report symptoms and in a hospital if they reported symptoms) rather than at home and tested by RT–PCR twice during the centralized quarantine.
#2778	93	CHN_China	Hubei Province	Chongqing	Wanzhou		symptomatic										Close contacts consisted of those who had contact with a symptomatic case either before or after the source case showed symptoms or with asymptomatic cases either before or after the source case tested positive by RT–PCR. More specifically, close contacts included (1) those who lived together (in the same home), studied together (in the same classroom) or worked together (in close proximity or in the same room) with the source case; (2) health care staff who provided treatment or care to the case, or family members, relatives and others who took care of or visited the case, or those who had similar close contact, such as patients who shared the same hospital ward with the case; (3) those who used the same transport as the case, including care providers on the transport, accompaniers and other passengers or crew members who might have had close contact with the case; or (4) others who met the criteria for a close contact after the investigation and evaluation.					0																																																	Close contacts of cases in Wanzhou	wild type	Identified close contacts were transferred to the designated hospitals in Wanzhou immediately for further tests if they reported having or having had symptoms when they were tracked down; otherwise, they were asked to quarantine at home, preferably in one room with minimal interactions with family members and were not allowed to leave their homes. On 6 February 2020, this protocol was amended to require that all close contacts be quarantined in centralized locations (in a hotel if they did not report symptoms and in a hospital if they reported symptoms) rather than at home and tested by RT–PCR twice during the centralized quarantine.
#2778	94	CHN_China	Hubei Province	Chongqing	Wanzhou		symptomatic										Close contacts consisted of those who had contact with a symptomatic case either before or after the source case showed symptoms or with asymptomatic cases either before or after the source case tested positive by RT–PCR. More specifically, close contacts included (1) those who lived together (in the same home), studied together (in the same classroom) or worked together (in close proximity or in the same room) with the source case; (2) health care staff who provided treatment or care to the case, or family members, relatives and others who took care of or visited the case, or those who had similar close contact, such as patients who shared the same hospital ward with the case; (3) those who used the same transport as the case, including care providers on the transport, accompaniers and other passengers or crew members who might have had close contact with the case; or (4) others who met the criteria for a close contact after the investigation and evaluation.					1																																																	Close contacts of cases in Wanzhou	wild type	Identified close contacts were transferred to the designated hospitals in Wanzhou immediately for further tests if they reported having or having had symptoms when they were tracked down; otherwise, they were asked to quarantine at home, preferably in one room with minimal interactions with family members and were not allowed to leave their homes. On 6 February 2020, this protocol was amended to require that all close contacts be quarantined in centralized locations (in a hotel if they did not report symptoms and in a hospital if they reported symptoms) rather than at home and tested by RT–PCR twice during the centralized quarantine.
#2778	95	CHN_China	Hubei Province	Chongqing	Wanzhou		symptomatic										Close contacts consisted of those who had contact with a symptomatic case either before or after the source case showed symptoms or with asymptomatic cases either before or after the source case tested positive by RT–PCR. More specifically, close contacts included (1) those who lived together (in the same home), studied together (in the same classroom) or worked together (in close proximity or in the same room) with the source case; (2) health care staff who provided treatment or care to the case, or family members, relatives and others who took care of or visited the case, or those who had similar close contact, such as patients who shared the same hospital ward with the case; (3) those who used the same transport as the case, including care providers on the transport, accompaniers and other passengers or crew members who might have had close contact with the case; or (4) others who met the criteria for a close contact after the investigation and evaluation.					1																																																	Close contacts of cases in Wanzhou	wild type	Identified close contacts were transferred to the designated hospitals in Wanzhou immediately for further tests if they reported having or having had symptoms when they were tracked down; otherwise, they were asked to quarantine at home, preferably in one room with minimal interactions with family members and were not allowed to leave their homes. On 6 February 2020, this protocol was amended to require that all close contacts be quarantined in centralized locations (in a hotel if they did not report symptoms and in a hospital if they reported symptoms) rather than at home and tested by RT–PCR twice during the centralized quarantine.
#2778	96	CHN_China	Hubei Province	Chongqing	Wanzhou		symptomatic										Close contacts consisted of those who had contact with a symptomatic case either before or after the source case showed symptoms or with asymptomatic cases either before or after the source case tested positive by RT–PCR. More specifically, close contacts included (1) those who lived together (in the same home), studied together (in the same classroom) or worked together (in close proximity or in the same room) with the source case; (2) health care staff who provided treatment or care to the case, or family members, relatives and others who took care of or visited the case, or those who had similar close contact, such as patients who shared the same hospital ward with the case; (3) those who used the same transport as the case, including care providers on the transport, accompaniers and other passengers or crew members who might have had close contact with the case; or (4) others who met the criteria for a close contact after the investigation and evaluation.					1																																																	Close contacts of cases in Wanzhou	wild type	Identified close contacts were transferred to the designated hospitals in Wanzhou immediately for further tests if they reported having or having had symptoms when they were tracked down; otherwise, they were asked to quarantine at home, preferably in one room with minimal interactions with family members and were not allowed to leave their homes. On 6 February 2020, this protocol was amended to require that all close contacts be quarantined in centralized locations (in a hotel if they did not report symptoms and in a hospital if they reported symptoms) rather than at home and tested by RT–PCR twice during the centralized quarantine.
#2778	97	CHN_China	Hubei Province	Chongqing	Wanzhou		symptomatic										Close contacts consisted of those who had contact with a symptomatic case either before or after the source case showed symptoms or with asymptomatic cases either before or after the source case tested positive by RT–PCR. More specifically, close contacts included (1) those who lived together (in the same home), studied together (in the same classroom) or worked together (in close proximity or in the same room) with the source case; (2) health care staff who provided treatment or care to the case, or family members, relatives and others who took care of or visited the case, or those who had similar close contact, such as patients who shared the same hospital ward with the case; (3) those who used the same transport as the case, including care providers on the transport, accompaniers and other passengers or crew members who might have had close contact with the case; or (4) others who met the criteria for a close contact after the investigation and evaluation.					1																																																	Close contacts of cases in Wanzhou	wild type	Identified close contacts were transferred to the designated hospitals in Wanzhou immediately for further tests if they reported having or having had symptoms when they were tracked down; otherwise, they were asked to quarantine at home, preferably in one room with minimal interactions with family members and were not allowed to leave their homes. On 6 February 2020, this protocol was amended to require that all close contacts be quarantined in centralized locations (in a hotel if they did not report symptoms and in a hospital if they reported symptoms) rather than at home and tested by RT–PCR twice during the centralized quarantine.
#2778	98	CHN_China	Hubei Province	Chongqing	Wanzhou		symptomatic										Close contacts consisted of those who had contact with a symptomatic case either before or after the source case showed symptoms or with asymptomatic cases either before or after the source case tested positive by RT–PCR. More specifically, close contacts included (1) those who lived together (in the same home), studied together (in the same classroom) or worked together (in close proximity or in the same room) with the source case; (2) health care staff who provided treatment or care to the case, or family members, relatives and others who took care of or visited the case, or those who had similar close contact, such as patients who shared the same hospital ward with the case; (3) those who used the same transport as the case, including care providers on the transport, accompaniers and other passengers or crew members who might have had close contact with the case; or (4) others who met the criteria for a close contact after the investigation and evaluation.					1																																																	Close contacts of cases in Wanzhou	wild type	Identified close contacts were transferred to the designated hospitals in Wanzhou immediately for further tests if they reported having or having had symptoms when they were tracked down; otherwise, they were asked to quarantine at home, preferably in one room with minimal interactions with family members and were not allowed to leave their homes. On 6 February 2020, this protocol was amended to require that all close contacts be quarantined in centralized locations (in a hotel if they did not report symptoms and in a hospital if they reported symptoms) rather than at home and tested by RT–PCR twice during the centralized quarantine.
#2778	99	CHN_China	Hubei Province	Chongqing	Wanzhou		symptomatic										Close contacts consisted of those who had contact with a symptomatic case either before or after the source case showed symptoms or with asymptomatic cases either before or after the source case tested positive by RT–PCR. More specifically, close contacts included (1) those who lived together (in the same home), studied together (in the same classroom) or worked together (in close proximity or in the same room) with the source case; (2) health care staff who provided treatment or care to the case, or family members, relatives and others who took care of or visited the case, or those who had similar close contact, such as patients who shared the same hospital ward with the case; (3) those who used the same transport as the case, including care providers on the transport, accompaniers and other passengers or crew members who might have had close contact with the case; or (4) others who met the criteria for a close contact after the investigation and evaluation.					1																																																	Close contacts of cases in Wanzhou	wild type	Identified close contacts were transferred to the designated hospitals in Wanzhou immediately for further tests if they reported having or having had symptoms when they were tracked down; otherwise, they were asked to quarantine at home, preferably in one room with minimal interactions with family members and were not allowed to leave their homes. On 6 February 2020, this protocol was amended to require that all close contacts be quarantined in centralized locations (in a hotel if they did not report symptoms and in a hospital if they reported symptoms) rather than at home and tested by RT–PCR twice during the centralized quarantine.
#2778	100	CHN_China	Hubei Province	Chongqing	Wanzhou		symptomatic										Close contacts consisted of those who had contact with a symptomatic case either before or after the source case showed symptoms or with asymptomatic cases either before or after the source case tested positive by RT–PCR. More specifically, close contacts included (1) those who lived together (in the same home), studied together (in the same classroom) or worked together (in close proximity or in the same room) with the source case; (2) health care staff who provided treatment or care to the case, or family members, relatives and others who took care of or visited the case, or those who had similar close contact, such as patients who shared the same hospital ward with the case; (3) those who used the same transport as the case, including care providers on the transport, accompaniers and other passengers or crew members who might have had close contact with the case; or (4) others who met the criteria for a close contact after the investigation and evaluation.					1																																																	Close contacts of cases in Wanzhou	wild type	Identified close contacts were transferred to the designated hospitals in Wanzhou immediately for further tests if they reported having or having had symptoms when they were tracked down; otherwise, they were asked to quarantine at home, preferably in one room with minimal interactions with family members and were not allowed to leave their homes. On 6 February 2020, this protocol was amended to require that all close contacts be quarantined in centralized locations (in a hotel if they did not report symptoms and in a hospital if they reported symptoms) rather than at home and tested by RT–PCR twice during the centralized quarantine.
#2778	101	CHN_China	Hubei Province	Chongqing	Wanzhou		symptomatic										Close contacts consisted of those who had contact with a symptomatic case either before or after the source case showed symptoms or with asymptomatic cases either before or after the source case tested positive by RT–PCR. More specifically, close contacts included (1) those who lived together (in the same home), studied together (in the same classroom) or worked together (in close proximity or in the same room) with the source case; (2) health care staff who provided treatment or care to the case, or family members, relatives and others who took care of or visited the case, or those who had similar close contact, such as patients who shared the same hospital ward with the case; (3) those who used the same transport as the case, including care providers on the transport, accompaniers and other passengers or crew members who might have had close contact with the case; or (4) others who met the criteria for a close contact after the investigation and evaluation.					1																																																	Close contacts of cases in Wanzhou	wild type	Identified close contacts were transferred to the designated hospitals in Wanzhou immediately for further tests if they reported having or having had symptoms when they were tracked down; otherwise, they were asked to quarantine at home, preferably in one room with minimal interactions with family members and were not allowed to leave their homes. On 6 February 2020, this protocol was amended to require that all close contacts be quarantined in centralized locations (in a hotel if they did not report symptoms and in a hospital if they reported symptoms) rather than at home and tested by RT–PCR twice during the centralized quarantine.
#2778	102	CHN_China	Hubei Province	Chongqing	Wanzhou		symptomatic										Close contacts consisted of those who had contact with a symptomatic case either before or after the source case showed symptoms or with asymptomatic cases either before or after the source case tested positive by RT–PCR. More specifically, close contacts included (1) those who lived together (in the same home), studied together (in the same classroom) or worked together (in close proximity or in the same room) with the source case; (2) health care staff who provided treatment or care to the case, or family members, relatives and others who took care of or visited the case, or those who had similar close contact, such as patients who shared the same hospital ward with the case; (3) those who used the same transport as the case, including care providers on the transport, accompaniers and other passengers or crew members who might have had close contact with the case; or (4) others who met the criteria for a close contact after the investigation and evaluation.					1																																																	Close contacts of cases in Wanzhou	wild type	Identified close contacts were transferred to the designated hospitals in Wanzhou immediately for further tests if they reported having or having had symptoms when they were tracked down; otherwise, they were asked to quarantine at home, preferably in one room with minimal interactions with family members and were not allowed to leave their homes. On 6 February 2020, this protocol was amended to require that all close contacts be quarantined in centralized locations (in a hotel if they did not report symptoms and in a hospital if they reported symptoms) rather than at home and tested by RT–PCR twice during the centralized quarantine.
#2778	103	CHN_China	Hubei Province	Chongqing	Wanzhou		symptomatic										Close contacts consisted of those who had contact with a symptomatic case either before or after the source case showed symptoms or with asymptomatic cases either before or after the source case tested positive by RT–PCR. More specifically, close contacts included (1) those who lived together (in the same home), studied together (in the same classroom) or worked together (in close proximity or in the same room) with the source case; (2) health care staff who provided treatment or care to the case, or family members, relatives and others who took care of or visited the case, or those who had similar close contact, such as patients who shared the same hospital ward with the case; (3) those who used the same transport as the case, including care providers on the transport, accompaniers and other passengers or crew members who might have had close contact with the case; or (4) others who met the criteria for a close contact after the investigation and evaluation.					1																																																	Close contacts of cases in Wanzhou	wild type	Identified close contacts were transferred to the designated hospitals in Wanzhou immediately for further tests if they reported having or having had symptoms when they were tracked down; otherwise, they were asked to quarantine at home, preferably in one room with minimal interactions with family members and were not allowed to leave their homes. On 6 February 2020, this protocol was amended to require that all close contacts be quarantined in centralized locations (in a hotel if they did not report symptoms and in a hospital if they reported symptoms) rather than at home and tested by RT–PCR twice during the centralized quarantine.
#2778	104	CHN_China	Hubei Province	Chongqing	Wanzhou		symptomatic										Close contacts consisted of those who had contact with a symptomatic case either before or after the source case showed symptoms or with asymptomatic cases either before or after the source case tested positive by RT–PCR. More specifically, close contacts included (1) those who lived together (in the same home), studied together (in the same classroom) or worked together (in close proximity or in the same room) with the source case; (2) health care staff who provided treatment or care to the case, or family members, relatives and others who took care of or visited the case, or those who had similar close contact, such as patients who shared the same hospital ward with the case; (3) those who used the same transport as the case, including care providers on the transport, accompaniers and other passengers or crew members who might have had close contact with the case; or (4) others who met the criteria for a close contact after the investigation and evaluation.					1																																																	Close contacts of cases in Wanzhou	wild type	Identified close contacts were transferred to the designated hospitals in Wanzhou immediately for further tests if they reported having or having had symptoms when they were tracked down; otherwise, they were asked to quarantine at home, preferably in one room with minimal interactions with family members and were not allowed to leave their homes. On 6 February 2020, this protocol was amended to require that all close contacts be quarantined in centralized locations (in a hotel if they did not report symptoms and in a hospital if they reported symptoms) rather than at home and tested by RT–PCR twice during the centralized quarantine.
#2778	105	CHN_China	Hubei Province	Chongqing	Wanzhou		symptomatic										Close contacts consisted of those who had contact with a symptomatic case either before or after the source case showed symptoms or with asymptomatic cases either before or after the source case tested positive by RT–PCR. More specifically, close contacts included (1) those who lived together (in the same home), studied together (in the same classroom) or worked together (in close proximity or in the same room) with the source case; (2) health care staff who provided treatment or care to the case, or family members, relatives and others who took care of or visited the case, or those who had similar close contact, such as patients who shared the same hospital ward with the case; (3) those who used the same transport as the case, including care providers on the transport, accompaniers and other passengers or crew members who might have had close contact with the case; or (4) others who met the criteria for a close contact after the investigation and evaluation.					2																																																	Close contacts of cases in Wanzhou	wild type	Identified close contacts were transferred to the designated hospitals in Wanzhou immediately for further tests if they reported having or having had symptoms when they were tracked down; otherwise, they were asked to quarantine at home, preferably in one room with minimal interactions with family members and were not allowed to leave their homes. On 6 February 2020, this protocol was amended to require that all close contacts be quarantined in centralized locations (in a hotel if they did not report symptoms and in a hospital if they reported symptoms) rather than at home and tested by RT–PCR twice during the centralized quarantine.
#2778	106	CHN_China	Hubei Province	Chongqing	Wanzhou		symptomatic										Close contacts consisted of those who had contact with a symptomatic case either before or after the source case showed symptoms or with asymptomatic cases either before or after the source case tested positive by RT–PCR. More specifically, close contacts included (1) those who lived together (in the same home), studied together (in the same classroom) or worked together (in close proximity or in the same room) with the source case; (2) health care staff who provided treatment or care to the case, or family members, relatives and others who took care of or visited the case, or those who had similar close contact, such as patients who shared the same hospital ward with the case; (3) those who used the same transport as the case, including care providers on the transport, accompaniers and other passengers or crew members who might have had close contact with the case; or (4) others who met the criteria for a close contact after the investigation and evaluation.					2																																																	Close contacts of cases in Wanzhou	wild type	Identified close contacts were transferred to the designated hospitals in Wanzhou immediately for further tests if they reported having or having had symptoms when they were tracked down; otherwise, they were asked to quarantine at home, preferably in one room with minimal interactions with family members and were not allowed to leave their homes. On 6 February 2020, this protocol was amended to require that all close contacts be quarantined in centralized locations (in a hotel if they did not report symptoms and in a hospital if they reported symptoms) rather than at home and tested by RT–PCR twice during the centralized quarantine.
#2778	107	CHN_China	Hubei Province	Chongqing	Wanzhou		symptomatic										Close contacts consisted of those who had contact with a symptomatic case either before or after the source case showed symptoms or with asymptomatic cases either before or after the source case tested positive by RT–PCR. More specifically, close contacts included (1) those who lived together (in the same home), studied together (in the same classroom) or worked together (in close proximity or in the same room) with the source case; (2) health care staff who provided treatment or care to the case, or family members, relatives and others who took care of or visited the case, or those who had similar close contact, such as patients who shared the same hospital ward with the case; (3) those who used the same transport as the case, including care providers on the transport, accompaniers and other passengers or crew members who might have had close contact with the case; or (4) others who met the criteria for a close contact after the investigation and evaluation.					2																																																	Close contacts of cases in Wanzhou	wild type	Identified close contacts were transferred to the designated hospitals in Wanzhou immediately for further tests if they reported having or having had symptoms when they were tracked down; otherwise, they were asked to quarantine at home, preferably in one room with minimal interactions with family members and were not allowed to leave their homes. On 6 February 2020, this protocol was amended to require that all close contacts be quarantined in centralized locations (in a hotel if they did not report symptoms and in a hospital if they reported symptoms) rather than at home and tested by RT–PCR twice during the centralized quarantine.
#2778	108	CHN_China	Hubei Province	Chongqing	Wanzhou		symptomatic										Close contacts consisted of those who had contact with a symptomatic case either before or after the source case showed symptoms or with asymptomatic cases either before or after the source case tested positive by RT–PCR. More specifically, close contacts included (1) those who lived together (in the same home), studied together (in the same classroom) or worked together (in close proximity or in the same room) with the source case; (2) health care staff who provided treatment or care to the case, or family members, relatives and others who took care of or visited the case, or those who had similar close contact, such as patients who shared the same hospital ward with the case; (3) those who used the same transport as the case, including care providers on the transport, accompaniers and other passengers or crew members who might have had close contact with the case; or (4) others who met the criteria for a close contact after the investigation and evaluation.					3																																																	Close contacts of cases in Wanzhou	wild type	Identified close contacts were transferred to the designated hospitals in Wanzhou immediately for further tests if they reported having or having had symptoms when they were tracked down; otherwise, they were asked to quarantine at home, preferably in one room with minimal interactions with family members and were not allowed to leave their homes. On 6 February 2020, this protocol was amended to require that all close contacts be quarantined in centralized locations (in a hotel if they did not report symptoms and in a hospital if they reported symptoms) rather than at home and tested by RT–PCR twice during the centralized quarantine.
#2778	109	CHN_China	Hubei Province	Chongqing	Wanzhou		symptomatic										Close contacts consisted of those who had contact with a symptomatic case either before or after the source case showed symptoms or with asymptomatic cases either before or after the source case tested positive by RT–PCR. More specifically, close contacts included (1) those who lived together (in the same home), studied together (in the same classroom) or worked together (in close proximity or in the same room) with the source case; (2) health care staff who provided treatment or care to the case, or family members, relatives and others who took care of or visited the case, or those who had similar close contact, such as patients who shared the same hospital ward with the case; (3) those who used the same transport as the case, including care providers on the transport, accompaniers and other passengers or crew members who might have had close contact with the case; or (4) others who met the criteria for a close contact after the investigation and evaluation.					3																																																	Close contacts of cases in Wanzhou	wild type	Identified close contacts were transferred to the designated hospitals in Wanzhou immediately for further tests if they reported having or having had symptoms when they were tracked down; otherwise, they were asked to quarantine at home, preferably in one room with minimal interactions with family members and were not allowed to leave their homes. On 6 February 2020, this protocol was amended to require that all close contacts be quarantined in centralized locations (in a hotel if they did not report symptoms and in a hospital if they reported symptoms) rather than at home and tested by RT–PCR twice during the centralized quarantine.
#2778	110	CHN_China	Hubei Province	Chongqing	Wanzhou		symptomatic										Close contacts consisted of those who had contact with a symptomatic case either before or after the source case showed symptoms or with asymptomatic cases either before or after the source case tested positive by RT–PCR. More specifically, close contacts included (1) those who lived together (in the same home), studied together (in the same classroom) or worked together (in close proximity or in the same room) with the source case; (2) health care staff who provided treatment or care to the case, or family members, relatives and others who took care of or visited the case, or those who had similar close contact, such as patients who shared the same hospital ward with the case; (3) those who used the same transport as the case, including care providers on the transport, accompaniers and other passengers or crew members who might have had close contact with the case; or (4) others who met the criteria for a close contact after the investigation and evaluation.					4																																																	Close contacts of cases in Wanzhou	wild type	Identified close contacts were transferred to the designated hospitals in Wanzhou immediately for further tests if they reported having or having had symptoms when they were tracked down; otherwise, they were asked to quarantine at home, preferably in one room with minimal interactions with family members and were not allowed to leave their homes. On 6 February 2020, this protocol was amended to require that all close contacts be quarantined in centralized locations (in a hotel if they did not report symptoms and in a hospital if they reported symptoms) rather than at home and tested by RT–PCR twice during the centralized quarantine.
#2778	111	CHN_China	Hubei Province	Chongqing	Wanzhou		symptomatic										Close contacts consisted of those who had contact with a symptomatic case either before or after the source case showed symptoms or with asymptomatic cases either before or after the source case tested positive by RT–PCR. More specifically, close contacts included (1) those who lived together (in the same home), studied together (in the same classroom) or worked together (in close proximity or in the same room) with the source case; (2) health care staff who provided treatment or care to the case, or family members, relatives and others who took care of or visited the case, or those who had similar close contact, such as patients who shared the same hospital ward with the case; (3) those who used the same transport as the case, including care providers on the transport, accompaniers and other passengers or crew members who might have had close contact with the case; or (4) others who met the criteria for a close contact after the investigation and evaluation.					4																																																	Close contacts of cases in Wanzhou	wild type	Identified close contacts were transferred to the designated hospitals in Wanzhou immediately for further tests if they reported having or having had symptoms when they were tracked down; otherwise, they were asked to quarantine at home, preferably in one room with minimal interactions with family members and were not allowed to leave their homes. On 6 February 2020, this protocol was amended to require that all close contacts be quarantined in centralized locations (in a hotel if they did not report symptoms and in a hospital if they reported symptoms) rather than at home and tested by RT–PCR twice during the centralized quarantine.
#2778	112	CHN_China	Hubei Province	Chongqing	Wanzhou		symptomatic										Close contacts consisted of those who had contact with a symptomatic case either before or after the source case showed symptoms or with asymptomatic cases either before or after the source case tested positive by RT–PCR. More specifically, close contacts included (1) those who lived together (in the same home), studied together (in the same classroom) or worked together (in close proximity or in the same room) with the source case; (2) health care staff who provided treatment or care to the case, or family members, relatives and others who took care of or visited the case, or those who had similar close contact, such as patients who shared the same hospital ward with the case; (3) those who used the same transport as the case, including care providers on the transport, accompaniers and other passengers or crew members who might have had close contact with the case; or (4) others who met the criteria for a close contact after the investigation and evaluation.					6																																																	Close contacts of cases in Wanzhou	wild type	Identified close contacts were transferred to the designated hospitals in Wanzhou immediately for further tests if they reported having or having had symptoms when they were tracked down; otherwise, they were asked to quarantine at home, preferably in one room with minimal interactions with family members and were not allowed to leave their homes. On 6 February 2020, this protocol was amended to require that all close contacts be quarantined in centralized locations (in a hotel if they did not report symptoms and in a hospital if they reported symptoms) rather than at home and tested by RT–PCR twice during the centralized quarantine.
#2778	113	CHN_China	Hubei Province	Chongqing	Wanzhou		asymptomatic										Close contacts consisted of those who had contact with a symptomatic case either before or after the source case showed symptoms or with asymptomatic cases either before or after the source case tested positive by RT–PCR. More specifically, close contacts included (1) those who lived together (in the same home), studied together (in the same classroom) or worked together (in close proximity or in the same room) with the source case; (2) health care staff who provided treatment or care to the case, or family members, relatives and others who took care of or visited the case, or those who had similar close contact, such as patients who shared the same hospital ward with the case; (3) those who used the same transport as the case, including care providers on the transport, accompaniers and other passengers or crew members who might have had close contact with the case; or (4) others who met the criteria for a close contact after the investigation and evaluation.					0																																																	Close contacts of cases in Wanzhou	wild type	Identified close contacts were transferred to the designated hospitals in Wanzhou immediately for further tests if they reported having or having had symptoms when they were tracked down; otherwise, they were asked to quarantine at home, preferably in one room with minimal interactions with family members and were not allowed to leave their homes. On 6 February 2020, this protocol was amended to require that all close contacts be quarantined in centralized locations (in a hotel if they did not report symptoms and in a hospital if they reported symptoms) rather than at home and tested by RT–PCR twice during the centralized quarantine.
#2778	114	CHN_China	Hubei Province	Chongqing	Wanzhou		asymptomatic										Close contacts consisted of those who had contact with a symptomatic case either before or after the source case showed symptoms or with asymptomatic cases either before or after the source case tested positive by RT–PCR. More specifically, close contacts included (1) those who lived together (in the same home), studied together (in the same classroom) or worked together (in close proximity or in the same room) with the source case; (2) health care staff who provided treatment or care to the case, or family members, relatives and others who took care of or visited the case, or those who had similar close contact, such as patients who shared the same hospital ward with the case; (3) those who used the same transport as the case, including care providers on the transport, accompaniers and other passengers or crew members who might have had close contact with the case; or (4) others who met the criteria for a close contact after the investigation and evaluation.					0																																																	Close contacts of cases in Wanzhou	wild type	Identified close contacts were transferred to the designated hospitals in Wanzhou immediately for further tests if they reported having or having had symptoms when they were tracked down; otherwise, they were asked to quarantine at home, preferably in one room with minimal interactions with family members and were not allowed to leave their homes. On 6 February 2020, this protocol was amended to require that all close contacts be quarantined in centralized locations (in a hotel if they did not report symptoms and in a hospital if they reported symptoms) rather than at home and tested by RT–PCR twice during the centralized quarantine.
#2778	115	CHN_China	Hubei Province	Chongqing	Wanzhou		asymptomatic										Close contacts consisted of those who had contact with a symptomatic case either before or after the source case showed symptoms or with asymptomatic cases either before or after the source case tested positive by RT–PCR. More specifically, close contacts included (1) those who lived together (in the same home), studied together (in the same classroom) or worked together (in close proximity or in the same room) with the source case; (2) health care staff who provided treatment or care to the case, or family members, relatives and others who took care of or visited the case, or those who had similar close contact, such as patients who shared the same hospital ward with the case; (3) those who used the same transport as the case, including care providers on the transport, accompaniers and other passengers or crew members who might have had close contact with the case; or (4) others who met the criteria for a close contact after the investigation and evaluation.					0																																																	Close contacts of cases in Wanzhou	wild type	Identified close contacts were transferred to the designated hospitals in Wanzhou immediately for further tests if they reported having or having had symptoms when they were tracked down; otherwise, they were asked to quarantine at home, preferably in one room with minimal interactions with family members and were not allowed to leave their homes. On 6 February 2020, this protocol was amended to require that all close contacts be quarantined in centralized locations (in a hotel if they did not report symptoms and in a hospital if they reported symptoms) rather than at home and tested by RT–PCR twice during the centralized quarantine.
#2778	116	CHN_China	Hubei Province	Chongqing	Wanzhou		asymptomatic										Close contacts consisted of those who had contact with a symptomatic case either before or after the source case showed symptoms or with asymptomatic cases either before or after the source case tested positive by RT–PCR. More specifically, close contacts included (1) those who lived together (in the same home), studied together (in the same classroom) or worked together (in close proximity or in the same room) with the source case; (2) health care staff who provided treatment or care to the case, or family members, relatives and others who took care of or visited the case, or those who had similar close contact, such as patients who shared the same hospital ward with the case; (3) those who used the same transport as the case, including care providers on the transport, accompaniers and other passengers or crew members who might have had close contact with the case; or (4) others who met the criteria for a close contact after the investigation and evaluation.					0																																																	Close contacts of cases in Wanzhou	wild type	Identified close contacts were transferred to the designated hospitals in Wanzhou immediately for further tests if they reported having or having had symptoms when they were tracked down; otherwise, they were asked to quarantine at home, preferably in one room with minimal interactions with family members and were not allowed to leave their homes. On 6 February 2020, this protocol was amended to require that all close contacts be quarantined in centralized locations (in a hotel if they did not report symptoms and in a hospital if they reported symptoms) rather than at home and tested by RT–PCR twice during the centralized quarantine.
#2778	117	CHN_China	Hubei Province	Chongqing	Wanzhou		asymptomatic										Close contacts consisted of those who had contact with a symptomatic case either before or after the source case showed symptoms or with asymptomatic cases either before or after the source case tested positive by RT–PCR. More specifically, close contacts included (1) those who lived together (in the same home), studied together (in the same classroom) or worked together (in close proximity or in the same room) with the source case; (2) health care staff who provided treatment or care to the case, or family members, relatives and others who took care of or visited the case, or those who had similar close contact, such as patients who shared the same hospital ward with the case; (3) those who used the same transport as the case, including care providers on the transport, accompaniers and other passengers or crew members who might have had close contact with the case; or (4) others who met the criteria for a close contact after the investigation and evaluation.					0																																																	Close contacts of cases in Wanzhou	wild type	Identified close contacts were transferred to the designated hospitals in Wanzhou immediately for further tests if they reported having or having had symptoms when they were tracked down; otherwise, they were asked to quarantine at home, preferably in one room with minimal interactions with family members and were not allowed to leave their homes. On 6 February 2020, this protocol was amended to require that all close contacts be quarantined in centralized locations (in a hotel if they did not report symptoms and in a hospital if they reported symptoms) rather than at home and tested by RT–PCR twice during the centralized quarantine.
#2778	118	CHN_China	Hubei Province	Chongqing	Wanzhou		asymptomatic										Close contacts consisted of those who had contact with a symptomatic case either before or after the source case showed symptoms or with asymptomatic cases either before or after the source case tested positive by RT–PCR. More specifically, close contacts included (1) those who lived together (in the same home), studied together (in the same classroom) or worked together (in close proximity or in the same room) with the source case; (2) health care staff who provided treatment or care to the case, or family members, relatives and others who took care of or visited the case, or those who had similar close contact, such as patients who shared the same hospital ward with the case; (3) those who used the same transport as the case, including care providers on the transport, accompaniers and other passengers or crew members who might have had close contact with the case; or (4) others who met the criteria for a close contact after the investigation and evaluation.					0																																																	Close contacts of cases in Wanzhou	wild type	Identified close contacts were transferred to the designated hospitals in Wanzhou immediately for further tests if they reported having or having had symptoms when they were tracked down; otherwise, they were asked to quarantine at home, preferably in one room with minimal interactions with family members and were not allowed to leave their homes. On 6 February 2020, this protocol was amended to require that all close contacts be quarantined in centralized locations (in a hotel if they did not report symptoms and in a hospital if they reported symptoms) rather than at home and tested by RT–PCR twice during the centralized quarantine.
#2778	119	CHN_China	Hubei Province	Chongqing	Wanzhou		asymptomatic										Close contacts consisted of those who had contact with a symptomatic case either before or after the source case showed symptoms or with asymptomatic cases either before or after the source case tested positive by RT–PCR. More specifically, close contacts included (1) those who lived together (in the same home), studied together (in the same classroom) or worked together (in close proximity or in the same room) with the source case; (2) health care staff who provided treatment or care to the case, or family members, relatives and others who took care of or visited the case, or those who had similar close contact, such as patients who shared the same hospital ward with the case; (3) those who used the same transport as the case, including care providers on the transport, accompaniers and other passengers or crew members who might have had close contact with the case; or (4) others who met the criteria for a close contact after the investigation and evaluation.					0																																																	Close contacts of cases in Wanzhou	wild type	Identified close contacts were transferred to the designated hospitals in Wanzhou immediately for further tests if they reported having or having had symptoms when they were tracked down; otherwise, they were asked to quarantine at home, preferably in one room with minimal interactions with family members and were not allowed to leave their homes. On 6 February 2020, this protocol was amended to require that all close contacts be quarantined in centralized locations (in a hotel if they did not report symptoms and in a hospital if they reported symptoms) rather than at home and tested by RT–PCR twice during the centralized quarantine.
#2778	120	CHN_China	Hubei Province	Chongqing	Wanzhou		asymptomatic										Close contacts consisted of those who had contact with a symptomatic case either before or after the source case showed symptoms or with asymptomatic cases either before or after the source case tested positive by RT–PCR. More specifically, close contacts included (1) those who lived together (in the same home), studied together (in the same classroom) or worked together (in close proximity or in the same room) with the source case; (2) health care staff who provided treatment or care to the case, or family members, relatives and others who took care of or visited the case, or those who had similar close contact, such as patients who shared the same hospital ward with the case; (3) those who used the same transport as the case, including care providers on the transport, accompaniers and other passengers or crew members who might have had close contact with the case; or (4) others who met the criteria for a close contact after the investigation and evaluation.					0																																																	Close contacts of cases in Wanzhou	wild type	Identified close contacts were transferred to the designated hospitals in Wanzhou immediately for further tests if they reported having or having had symptoms when they were tracked down; otherwise, they were asked to quarantine at home, preferably in one room with minimal interactions with family members and were not allowed to leave their homes. On 6 February 2020, this protocol was amended to require that all close contacts be quarantined in centralized locations (in a hotel if they did not report symptoms and in a hospital if they reported symptoms) rather than at home and tested by RT–PCR twice during the centralized quarantine.
#2778	121	CHN_China	Hubei Province	Chongqing	Wanzhou		asymptomatic										Close contacts consisted of those who had contact with a symptomatic case either before or after the source case showed symptoms or with asymptomatic cases either before or after the source case tested positive by RT–PCR. More specifically, close contacts included (1) those who lived together (in the same home), studied together (in the same classroom) or worked together (in close proximity or in the same room) with the source case; (2) health care staff who provided treatment or care to the case, or family members, relatives and others who took care of or visited the case, or those who had similar close contact, such as patients who shared the same hospital ward with the case; (3) those who used the same transport as the case, including care providers on the transport, accompaniers and other passengers or crew members who might have had close contact with the case; or (4) others who met the criteria for a close contact after the investigation and evaluation.					0																																																	Close contacts of cases in Wanzhou	wild type	Identified close contacts were transferred to the designated hospitals in Wanzhou immediately for further tests if they reported having or having had symptoms when they were tracked down; otherwise, they were asked to quarantine at home, preferably in one room with minimal interactions with family members and were not allowed to leave their homes. On 6 February 2020, this protocol was amended to require that all close contacts be quarantined in centralized locations (in a hotel if they did not report symptoms and in a hospital if they reported symptoms) rather than at home and tested by RT–PCR twice during the centralized quarantine.
#2778	122	CHN_China	Hubei Province	Chongqing	Wanzhou		asymptomatic										Close contacts consisted of those who had contact with a symptomatic case either before or after the source case showed symptoms or with asymptomatic cases either before or after the source case tested positive by RT–PCR. More specifically, close contacts included (1) those who lived together (in the same home), studied together (in the same classroom) or worked together (in close proximity or in the same room) with the source case; (2) health care staff who provided treatment or care to the case, or family members, relatives and others who took care of or visited the case, or those who had similar close contact, such as patients who shared the same hospital ward with the case; (3) those who used the same transport as the case, including care providers on the transport, accompaniers and other passengers or crew members who might have had close contact with the case; or (4) others who met the criteria for a close contact after the investigation and evaluation.					0																																																	Close contacts of cases in Wanzhou	wild type	Identified close contacts were transferred to the designated hospitals in Wanzhou immediately for further tests if they reported having or having had symptoms when they were tracked down; otherwise, they were asked to quarantine at home, preferably in one room with minimal interactions with family members and were not allowed to leave their homes. On 6 February 2020, this protocol was amended to require that all close contacts be quarantined in centralized locations (in a hotel if they did not report symptoms and in a hospital if they reported symptoms) rather than at home and tested by RT–PCR twice during the centralized quarantine.
#2778	123	CHN_China	Hubei Province	Chongqing	Wanzhou		asymptomatic										Close contacts consisted of those who had contact with a symptomatic case either before or after the source case showed symptoms or with asymptomatic cases either before or after the source case tested positive by RT–PCR. More specifically, close contacts included (1) those who lived together (in the same home), studied together (in the same classroom) or worked together (in close proximity or in the same room) with the source case; (2) health care staff who provided treatment or care to the case, or family members, relatives and others who took care of or visited the case, or those who had similar close contact, such as patients who shared the same hospital ward with the case; (3) those who used the same transport as the case, including care providers on the transport, accompaniers and other passengers or crew members who might have had close contact with the case; or (4) others who met the criteria for a close contact after the investigation and evaluation.					0																																																	Close contacts of cases in Wanzhou	wild type	Identified close contacts were transferred to the designated hospitals in Wanzhou immediately for further tests if they reported having or having had symptoms when they were tracked down; otherwise, they were asked to quarantine at home, preferably in one room with minimal interactions with family members and were not allowed to leave their homes. On 6 February 2020, this protocol was amended to require that all close contacts be quarantined in centralized locations (in a hotel if they did not report symptoms and in a hospital if they reported symptoms) rather than at home and tested by RT–PCR twice during the centralized quarantine.
#2778	124	CHN_China	Hubei Province	Chongqing	Wanzhou		asymptomatic										Close contacts consisted of those who had contact with a symptomatic case either before or after the source case showed symptoms or with asymptomatic cases either before or after the source case tested positive by RT–PCR. More specifically, close contacts included (1) those who lived together (in the same home), studied together (in the same classroom) or worked together (in close proximity or in the same room) with the source case; (2) health care staff who provided treatment or care to the case, or family members, relatives and others who took care of or visited the case, or those who had similar close contact, such as patients who shared the same hospital ward with the case; (3) those who used the same transport as the case, including care providers on the transport, accompaniers and other passengers or crew members who might have had close contact with the case; or (4) others who met the criteria for a close contact after the investigation and evaluation.					0																																																	Close contacts of cases in Wanzhou	wild type	Identified close contacts were transferred to the designated hospitals in Wanzhou immediately for further tests if they reported having or having had symptoms when they were tracked down; otherwise, they were asked to quarantine at home, preferably in one room with minimal interactions with family members and were not allowed to leave their homes. On 6 February 2020, this protocol was amended to require that all close contacts be quarantined in centralized locations (in a hotel if they did not report symptoms and in a hospital if they reported symptoms) rather than at home and tested by RT–PCR twice during the centralized quarantine.
#2778	125	CHN_China	Hubei Province	Chongqing	Wanzhou		asymptomatic										Close contacts consisted of those who had contact with a symptomatic case either before or after the source case showed symptoms or with asymptomatic cases either before or after the source case tested positive by RT–PCR. More specifically, close contacts included (1) those who lived together (in the same home), studied together (in the same classroom) or worked together (in close proximity or in the same room) with the source case; (2) health care staff who provided treatment or care to the case, or family members, relatives and others who took care of or visited the case, or those who had similar close contact, such as patients who shared the same hospital ward with the case; (3) those who used the same transport as the case, including care providers on the transport, accompaniers and other passengers or crew members who might have had close contact with the case; or (4) others who met the criteria for a close contact after the investigation and evaluation.					0																																																	Close contacts of cases in Wanzhou	wild type	Identified close contacts were transferred to the designated hospitals in Wanzhou immediately for further tests if they reported having or having had symptoms when they were tracked down; otherwise, they were asked to quarantine at home, preferably in one room with minimal interactions with family members and were not allowed to leave their homes. On 6 February 2020, this protocol was amended to require that all close contacts be quarantined in centralized locations (in a hotel if they did not report symptoms and in a hospital if they reported symptoms) rather than at home and tested by RT–PCR twice during the centralized quarantine.
#2778	126	CHN_China	Hubei Province	Chongqing	Wanzhou		asymptomatic										Close contacts consisted of those who had contact with a symptomatic case either before or after the source case showed symptoms or with asymptomatic cases either before or after the source case tested positive by RT–PCR. More specifically, close contacts included (1) those who lived together (in the same home), studied together (in the same classroom) or worked together (in close proximity or in the same room) with the source case; (2) health care staff who provided treatment or care to the case, or family members, relatives and others who took care of or visited the case, or those who had similar close contact, such as patients who shared the same hospital ward with the case; (3) those who used the same transport as the case, including care providers on the transport, accompaniers and other passengers or crew members who might have had close contact with the case; or (4) others who met the criteria for a close contact after the investigation and evaluation.					0																																																	Close contacts of cases in Wanzhou	wild type	Identified close contacts were transferred to the designated hospitals in Wanzhou immediately for further tests if they reported having or having had symptoms when they were tracked down; otherwise, they were asked to quarantine at home, preferably in one room with minimal interactions with family members and were not allowed to leave their homes. On 6 February 2020, this protocol was amended to require that all close contacts be quarantined in centralized locations (in a hotel if they did not report symptoms and in a hospital if they reported symptoms) rather than at home and tested by RT–PCR twice during the centralized quarantine.
#2778	127	CHN_China	Hubei Province	Chongqing	Wanzhou		asymptomatic										Close contacts consisted of those who had contact with a symptomatic case either before or after the source case showed symptoms or with asymptomatic cases either before or after the source case tested positive by RT–PCR. More specifically, close contacts included (1) those who lived together (in the same home), studied together (in the same classroom) or worked together (in close proximity or in the same room) with the source case; (2) health care staff who provided treatment or care to the case, or family members, relatives and others who took care of or visited the case, or those who had similar close contact, such as patients who shared the same hospital ward with the case; (3) those who used the same transport as the case, including care providers on the transport, accompaniers and other passengers or crew members who might have had close contact with the case; or (4) others who met the criteria for a close contact after the investigation and evaluation.					0																																																	Close contacts of cases in Wanzhou	wild type	Identified close contacts were transferred to the designated hospitals in Wanzhou immediately for further tests if they reported having or having had symptoms when they were tracked down; otherwise, they were asked to quarantine at home, preferably in one room with minimal interactions with family members and were not allowed to leave their homes. On 6 February 2020, this protocol was amended to require that all close contacts be quarantined in centralized locations (in a hotel if they did not report symptoms and in a hospital if they reported symptoms) rather than at home and tested by RT–PCR twice during the centralized quarantine.
#2778	128	CHN_China	Hubei Province	Chongqing	Wanzhou		asymptomatic										Close contacts consisted of those who had contact with a symptomatic case either before or after the source case showed symptoms or with asymptomatic cases either before or after the source case tested positive by RT–PCR. More specifically, close contacts included (1) those who lived together (in the same home), studied together (in the same classroom) or worked together (in close proximity or in the same room) with the source case; (2) health care staff who provided treatment or care to the case, or family members, relatives and others who took care of or visited the case, or those who had similar close contact, such as patients who shared the same hospital ward with the case; (3) those who used the same transport as the case, including care providers on the transport, accompaniers and other passengers or crew members who might have had close contact with the case; or (4) others who met the criteria for a close contact after the investigation and evaluation.					0																																																	Close contacts of cases in Wanzhou	wild type	Identified close contacts were transferred to the designated hospitals in Wanzhou immediately for further tests if they reported having or having had symptoms when they were tracked down; otherwise, they were asked to quarantine at home, preferably in one room with minimal interactions with family members and were not allowed to leave their homes. On 6 February 2020, this protocol was amended to require that all close contacts be quarantined in centralized locations (in a hotel if they did not report symptoms and in a hospital if they reported symptoms) rather than at home and tested by RT–PCR twice during the centralized quarantine.
#2778	129	CHN_China	Hubei Province	Chongqing	Wanzhou		asymptomatic										Close contacts consisted of those who had contact with a symptomatic case either before or after the source case showed symptoms or with asymptomatic cases either before or after the source case tested positive by RT–PCR. More specifically, close contacts included (1) those who lived together (in the same home), studied together (in the same classroom) or worked together (in close proximity or in the same room) with the source case; (2) health care staff who provided treatment or care to the case, or family members, relatives and others who took care of or visited the case, or those who had similar close contact, such as patients who shared the same hospital ward with the case; (3) those who used the same transport as the case, including care providers on the transport, accompaniers and other passengers or crew members who might have had close contact with the case; or (4) others who met the criteria for a close contact after the investigation and evaluation.					0																																																	Close contacts of cases in Wanzhou	wild type	Identified close contacts were transferred to the designated hospitals in Wanzhou immediately for further tests if they reported having or having had symptoms when they were tracked down; otherwise, they were asked to quarantine at home, preferably in one room with minimal interactions with family members and were not allowed to leave their homes. On 6 February 2020, this protocol was amended to require that all close contacts be quarantined in centralized locations (in a hotel if they did not report symptoms and in a hospital if they reported symptoms) rather than at home and tested by RT–PCR twice during the centralized quarantine.
#2778	130	CHN_China	Hubei Province	Chongqing	Wanzhou		asymptomatic										Close contacts consisted of those who had contact with a symptomatic case either before or after the source case showed symptoms or with asymptomatic cases either before or after the source case tested positive by RT–PCR. More specifically, close contacts included (1) those who lived together (in the same home), studied together (in the same classroom) or worked together (in close proximity or in the same room) with the source case; (2) health care staff who provided treatment or care to the case, or family members, relatives and others who took care of or visited the case, or those who had similar close contact, such as patients who shared the same hospital ward with the case; (3) those who used the same transport as the case, including care providers on the transport, accompaniers and other passengers or crew members who might have had close contact with the case; or (4) others who met the criteria for a close contact after the investigation and evaluation.					0																																																	Close contacts of cases in Wanzhou	wild type	Identified close contacts were transferred to the designated hospitals in Wanzhou immediately for further tests if they reported having or having had symptoms when they were tracked down; otherwise, they were asked to quarantine at home, preferably in one room with minimal interactions with family members and were not allowed to leave their homes. On 6 February 2020, this protocol was amended to require that all close contacts be quarantined in centralized locations (in a hotel if they did not report symptoms and in a hospital if they reported symptoms) rather than at home and tested by RT–PCR twice during the centralized quarantine.
#2778	131	CHN_China	Hubei Province	Chongqing	Wanzhou		asymptomatic										Close contacts consisted of those who had contact with a symptomatic case either before or after the source case showed symptoms or with asymptomatic cases either before or after the source case tested positive by RT–PCR. More specifically, close contacts included (1) those who lived together (in the same home), studied together (in the same classroom) or worked together (in close proximity or in the same room) with the source case; (2) health care staff who provided treatment or care to the case, or family members, relatives and others who took care of or visited the case, or those who had similar close contact, such as patients who shared the same hospital ward with the case; (3) those who used the same transport as the case, including care providers on the transport, accompaniers and other passengers or crew members who might have had close contact with the case; or (4) others who met the criteria for a close contact after the investigation and evaluation.					0																																																	Close contacts of cases in Wanzhou	wild type	Identified close contacts were transferred to the designated hospitals in Wanzhou immediately for further tests if they reported having or having had symptoms when they were tracked down; otherwise, they were asked to quarantine at home, preferably in one room with minimal interactions with family members and were not allowed to leave their homes. On 6 February 2020, this protocol was amended to require that all close contacts be quarantined in centralized locations (in a hotel if they did not report symptoms and in a hospital if they reported symptoms) rather than at home and tested by RT–PCR twice during the centralized quarantine.
#2778	132	CHN_China	Hubei Province	Chongqing	Wanzhou		asymptomatic										Close contacts consisted of those who had contact with a symptomatic case either before or after the source case showed symptoms or with asymptomatic cases either before or after the source case tested positive by RT–PCR. More specifically, close contacts included (1) those who lived together (in the same home), studied together (in the same classroom) or worked together (in close proximity or in the same room) with the source case; (2) health care staff who provided treatment or care to the case, or family members, relatives and others who took care of or visited the case, or those who had similar close contact, such as patients who shared the same hospital ward with the case; (3) those who used the same transport as the case, including care providers on the transport, accompaniers and other passengers or crew members who might have had close contact with the case; or (4) others who met the criteria for a close contact after the investigation and evaluation.					0																																																	Close contacts of cases in Wanzhou	wild type	Identified close contacts were transferred to the designated hospitals in Wanzhou immediately for further tests if they reported having or having had symptoms when they were tracked down; otherwise, they were asked to quarantine at home, preferably in one room with minimal interactions with family members and were not allowed to leave their homes. On 6 February 2020, this protocol was amended to require that all close contacts be quarantined in centralized locations (in a hotel if they did not report symptoms and in a hospital if they reported symptoms) rather than at home and tested by RT–PCR twice during the centralized quarantine.
#2778	133	CHN_China	Hubei Province	Chongqing	Wanzhou		asymptomatic										Close contacts consisted of those who had contact with a symptomatic case either before or after the source case showed symptoms or with asymptomatic cases either before or after the source case tested positive by RT–PCR. More specifically, close contacts included (1) those who lived together (in the same home), studied together (in the same classroom) or worked together (in close proximity or in the same room) with the source case; (2) health care staff who provided treatment or care to the case, or family members, relatives and others who took care of or visited the case, or those who had similar close contact, such as patients who shared the same hospital ward with the case; (3) those who used the same transport as the case, including care providers on the transport, accompaniers and other passengers or crew members who might have had close contact with the case; or (4) others who met the criteria for a close contact after the investigation and evaluation.					0																																																	Close contacts of cases in Wanzhou	wild type	Identified close contacts were transferred to the designated hospitals in Wanzhou immediately for further tests if they reported having or having had symptoms when they were tracked down; otherwise, they were asked to quarantine at home, preferably in one room with minimal interactions with family members and were not allowed to leave their homes. On 6 February 2020, this protocol was amended to require that all close contacts be quarantined in centralized locations (in a hotel if they did not report symptoms and in a hospital if they reported symptoms) rather than at home and tested by RT–PCR twice during the centralized quarantine.
#2778	134	CHN_China	Hubei Province	Chongqing	Wanzhou		asymptomatic										Close contacts consisted of those who had contact with a symptomatic case either before or after the source case showed symptoms or with asymptomatic cases either before or after the source case tested positive by RT–PCR. More specifically, close contacts included (1) those who lived together (in the same home), studied together (in the same classroom) or worked together (in close proximity or in the same room) with the source case; (2) health care staff who provided treatment or care to the case, or family members, relatives and others who took care of or visited the case, or those who had similar close contact, such as patients who shared the same hospital ward with the case; (3) those who used the same transport as the case, including care providers on the transport, accompaniers and other passengers or crew members who might have had close contact with the case; or (4) others who met the criteria for a close contact after the investigation and evaluation.					0																																																	Close contacts of cases in Wanzhou	wild type	Identified close contacts were transferred to the designated hospitals in Wanzhou immediately for further tests if they reported having or having had symptoms when they were tracked down; otherwise, they were asked to quarantine at home, preferably in one room with minimal interactions with family members and were not allowed to leave their homes. On 6 February 2020, this protocol was amended to require that all close contacts be quarantined in centralized locations (in a hotel if they did not report symptoms and in a hospital if they reported symptoms) rather than at home and tested by RT–PCR twice during the centralized quarantine.
#2778	135	CHN_China	Hubei Province	Chongqing	Wanzhou		asymptomatic										Close contacts consisted of those who had contact with a symptomatic case either before or after the source case showed symptoms or with asymptomatic cases either before or after the source case tested positive by RT–PCR. More specifically, close contacts included (1) those who lived together (in the same home), studied together (in the same classroom) or worked together (in close proximity or in the same room) with the source case; (2) health care staff who provided treatment or care to the case, or family members, relatives and others who took care of or visited the case, or those who had similar close contact, such as patients who shared the same hospital ward with the case; (3) those who used the same transport as the case, including care providers on the transport, accompaniers and other passengers or crew members who might have had close contact with the case; or (4) others who met the criteria for a close contact after the investigation and evaluation.					0																																																	Close contacts of cases in Wanzhou	wild type	Identified close contacts were transferred to the designated hospitals in Wanzhou immediately for further tests if they reported having or having had symptoms when they were tracked down; otherwise, they were asked to quarantine at home, preferably in one room with minimal interactions with family members and were not allowed to leave their homes. On 6 February 2020, this protocol was amended to require that all close contacts be quarantined in centralized locations (in a hotel if they did not report symptoms and in a hospital if they reported symptoms) rather than at home and tested by RT–PCR twice during the centralized quarantine.
#2778	136	CHN_China	Hubei Province	Chongqing	Wanzhou		asymptomatic										Close contacts consisted of those who had contact with a symptomatic case either before or after the source case showed symptoms or with asymptomatic cases either before or after the source case tested positive by RT–PCR. More specifically, close contacts included (1) those who lived together (in the same home), studied together (in the same classroom) or worked together (in close proximity or in the same room) with the source case; (2) health care staff who provided treatment or care to the case, or family members, relatives and others who took care of or visited the case, or those who had similar close contact, such as patients who shared the same hospital ward with the case; (3) those who used the same transport as the case, including care providers on the transport, accompaniers and other passengers or crew members who might have had close contact with the case; or (4) others who met the criteria for a close contact after the investigation and evaluation.					0																																																	Close contacts of cases in Wanzhou	wild type	Identified close contacts were transferred to the designated hospitals in Wanzhou immediately for further tests if they reported having or having had symptoms when they were tracked down; otherwise, they were asked to quarantine at home, preferably in one room with minimal interactions with family members and were not allowed to leave their homes. On 6 February 2020, this protocol was amended to require that all close contacts be quarantined in centralized locations (in a hotel if they did not report symptoms and in a hospital if they reported symptoms) rather than at home and tested by RT–PCR twice during the centralized quarantine.
#2778	137	CHN_China	Hubei Province	Chongqing	Wanzhou		asymptomatic										Close contacts consisted of those who had contact with a symptomatic case either before or after the source case showed symptoms or with asymptomatic cases either before or after the source case tested positive by RT–PCR. More specifically, close contacts included (1) those who lived together (in the same home), studied together (in the same classroom) or worked together (in close proximity or in the same room) with the source case; (2) health care staff who provided treatment or care to the case, or family members, relatives and others who took care of or visited the case, or those who had similar close contact, such as patients who shared the same hospital ward with the case; (3) those who used the same transport as the case, including care providers on the transport, accompaniers and other passengers or crew members who might have had close contact with the case; or (4) others who met the criteria for a close contact after the investigation and evaluation.					0																																																	Close contacts of cases in Wanzhou	wild type	Identified close contacts were transferred to the designated hospitals in Wanzhou immediately for further tests if they reported having or having had symptoms when they were tracked down; otherwise, they were asked to quarantine at home, preferably in one room with minimal interactions with family members and were not allowed to leave their homes. On 6 February 2020, this protocol was amended to require that all close contacts be quarantined in centralized locations (in a hotel if they did not report symptoms and in a hospital if they reported symptoms) rather than at home and tested by RT–PCR twice during the centralized quarantine.
#2778	138	CHN_China	Hubei Province	Chongqing	Wanzhou		asymptomatic										Close contacts consisted of those who had contact with a symptomatic case either before or after the source case showed symptoms or with asymptomatic cases either before or after the source case tested positive by RT–PCR. More specifically, close contacts included (1) those who lived together (in the same home), studied together (in the same classroom) or worked together (in close proximity or in the same room) with the source case; (2) health care staff who provided treatment or care to the case, or family members, relatives and others who took care of or visited the case, or those who had similar close contact, such as patients who shared the same hospital ward with the case; (3) those who used the same transport as the case, including care providers on the transport, accompaniers and other passengers or crew members who might have had close contact with the case; or (4) others who met the criteria for a close contact after the investigation and evaluation.					0																																																	Close contacts of cases in Wanzhou	wild type	Identified close contacts were transferred to the designated hospitals in Wanzhou immediately for further tests if they reported having or having had symptoms when they were tracked down; otherwise, they were asked to quarantine at home, preferably in one room with minimal interactions with family members and were not allowed to leave their homes. On 6 February 2020, this protocol was amended to require that all close contacts be quarantined in centralized locations (in a hotel if they did not report symptoms and in a hospital if they reported symptoms) rather than at home and tested by RT–PCR twice during the centralized quarantine.
#2778	139	CHN_China	Hubei Province	Chongqing	Wanzhou		asymptomatic										Close contacts consisted of those who had contact with a symptomatic case either before or after the source case showed symptoms or with asymptomatic cases either before or after the source case tested positive by RT–PCR. More specifically, close contacts included (1) those who lived together (in the same home), studied together (in the same classroom) or worked together (in close proximity or in the same room) with the source case; (2) health care staff who provided treatment or care to the case, or family members, relatives and others who took care of or visited the case, or those who had similar close contact, such as patients who shared the same hospital ward with the case; (3) those who used the same transport as the case, including care providers on the transport, accompaniers and other passengers or crew members who might have had close contact with the case; or (4) others who met the criteria for a close contact after the investigation and evaluation.					0																																																	Close contacts of cases in Wanzhou	wild type	Identified close contacts were transferred to the designated hospitals in Wanzhou immediately for further tests if they reported having or having had symptoms when they were tracked down; otherwise, they were asked to quarantine at home, preferably in one room with minimal interactions with family members and were not allowed to leave their homes. On 6 February 2020, this protocol was amended to require that all close contacts be quarantined in centralized locations (in a hotel if they did not report symptoms and in a hospital if they reported symptoms) rather than at home and tested by RT–PCR twice during the centralized quarantine.
#2778	140	CHN_China	Hubei Province	Chongqing	Wanzhou		asymptomatic										Close contacts consisted of those who had contact with a symptomatic case either before or after the source case showed symptoms or with asymptomatic cases either before or after the source case tested positive by RT–PCR. More specifically, close contacts included (1) those who lived together (in the same home), studied together (in the same classroom) or worked together (in close proximity or in the same room) with the source case; (2) health care staff who provided treatment or care to the case, or family members, relatives and others who took care of or visited the case, or those who had similar close contact, such as patients who shared the same hospital ward with the case; (3) those who used the same transport as the case, including care providers on the transport, accompaniers and other passengers or crew members who might have had close contact with the case; or (4) others who met the criteria for a close contact after the investigation and evaluation.					0																																																	Close contacts of cases in Wanzhou	wild type	Identified close contacts were transferred to the designated hospitals in Wanzhou immediately for further tests if they reported having or having had symptoms when they were tracked down; otherwise, they were asked to quarantine at home, preferably in one room with minimal interactions with family members and were not allowed to leave their homes. On 6 February 2020, this protocol was amended to require that all close contacts be quarantined in centralized locations (in a hotel if they did not report symptoms and in a hospital if they reported symptoms) rather than at home and tested by RT–PCR twice during the centralized quarantine.
#2778	141	CHN_China	Hubei Province	Chongqing	Wanzhou		asymptomatic										Close contacts consisted of those who had contact with a symptomatic case either before or after the source case showed symptoms or with asymptomatic cases either before or after the source case tested positive by RT–PCR. More specifically, close contacts included (1) those who lived together (in the same home), studied together (in the same classroom) or worked together (in close proximity or in the same room) with the source case; (2) health care staff who provided treatment or care to the case, or family members, relatives and others who took care of or visited the case, or those who had similar close contact, such as patients who shared the same hospital ward with the case; (3) those who used the same transport as the case, including care providers on the transport, accompaniers and other passengers or crew members who might have had close contact with the case; or (4) others who met the criteria for a close contact after the investigation and evaluation.					0																																																	Close contacts of cases in Wanzhou	wild type	Identified close contacts were transferred to the designated hospitals in Wanzhou immediately for further tests if they reported having or having had symptoms when they were tracked down; otherwise, they were asked to quarantine at home, preferably in one room with minimal interactions with family members and were not allowed to leave their homes. On 6 February 2020, this protocol was amended to require that all close contacts be quarantined in centralized locations (in a hotel if they did not report symptoms and in a hospital if they reported symptoms) rather than at home and tested by RT–PCR twice during the centralized quarantine.
#2778	142	CHN_China	Hubei Province	Chongqing	Wanzhou		asymptomatic										Close contacts consisted of those who had contact with a symptomatic case either before or after the source case showed symptoms or with asymptomatic cases either before or after the source case tested positive by RT–PCR. More specifically, close contacts included (1) those who lived together (in the same home), studied together (in the same classroom) or worked together (in close proximity or in the same room) with the source case; (2) health care staff who provided treatment or care to the case, or family members, relatives and others who took care of or visited the case, or those who had similar close contact, such as patients who shared the same hospital ward with the case; (3) those who used the same transport as the case, including care providers on the transport, accompaniers and other passengers or crew members who might have had close contact with the case; or (4) others who met the criteria for a close contact after the investigation and evaluation.					0																																																	Close contacts of cases in Wanzhou	wild type	Identified close contacts were transferred to the designated hospitals in Wanzhou immediately for further tests if they reported having or having had symptoms when they were tracked down; otherwise, they were asked to quarantine at home, preferably in one room with minimal interactions with family members and were not allowed to leave their homes. On 6 February 2020, this protocol was amended to require that all close contacts be quarantined in centralized locations (in a hotel if they did not report symptoms and in a hospital if they reported symptoms) rather than at home and tested by RT–PCR twice during the centralized quarantine.
#2778	143	CHN_China	Hubei Province	Chongqing	Wanzhou		asymptomatic										Close contacts consisted of those who had contact with a symptomatic case either before or after the source case showed symptoms or with asymptomatic cases either before or after the source case tested positive by RT–PCR. More specifically, close contacts included (1) those who lived together (in the same home), studied together (in the same classroom) or worked together (in close proximity or in the same room) with the source case; (2) health care staff who provided treatment or care to the case, or family members, relatives and others who took care of or visited the case, or those who had similar close contact, such as patients who shared the same hospital ward with the case; (3) those who used the same transport as the case, including care providers on the transport, accompaniers and other passengers or crew members who might have had close contact with the case; or (4) others who met the criteria for a close contact after the investigation and evaluation.					0																																																	Close contacts of cases in Wanzhou	wild type	Identified close contacts were transferred to the designated hospitals in Wanzhou immediately for further tests if they reported having or having had symptoms when they were tracked down; otherwise, they were asked to quarantine at home, preferably in one room with minimal interactions with family members and were not allowed to leave their homes. On 6 February 2020, this protocol was amended to require that all close contacts be quarantined in centralized locations (in a hotel if they did not report symptoms and in a hospital if they reported symptoms) rather than at home and tested by RT–PCR twice during the centralized quarantine.
#2778	144	CHN_China	Hubei Province	Chongqing	Wanzhou		asymptomatic										Close contacts consisted of those who had contact with a symptomatic case either before or after the source case showed symptoms or with asymptomatic cases either before or after the source case tested positive by RT–PCR. More specifically, close contacts included (1) those who lived together (in the same home), studied together (in the same classroom) or worked together (in close proximity or in the same room) with the source case; (2) health care staff who provided treatment or care to the case, or family members, relatives and others who took care of or visited the case, or those who had similar close contact, such as patients who shared the same hospital ward with the case; (3) those who used the same transport as the case, including care providers on the transport, accompaniers and other passengers or crew members who might have had close contact with the case; or (4) others who met the criteria for a close contact after the investigation and evaluation.					0																																																	Close contacts of cases in Wanzhou	wild type	Identified close contacts were transferred to the designated hospitals in Wanzhou immediately for further tests if they reported having or having had symptoms when they were tracked down; otherwise, they were asked to quarantine at home, preferably in one room with minimal interactions with family members and were not allowed to leave their homes. On 6 February 2020, this protocol was amended to require that all close contacts be quarantined in centralized locations (in a hotel if they did not report symptoms and in a hospital if they reported symptoms) rather than at home and tested by RT–PCR twice during the centralized quarantine.
#2778	145	CHN_China	Hubei Province	Chongqing	Wanzhou		asymptomatic										Close contacts consisted of those who had contact with a symptomatic case either before or after the source case showed symptoms or with asymptomatic cases either before or after the source case tested positive by RT–PCR. More specifically, close contacts included (1) those who lived together (in the same home), studied together (in the same classroom) or worked together (in close proximity or in the same room) with the source case; (2) health care staff who provided treatment or care to the case, or family members, relatives and others who took care of or visited the case, or those who had similar close contact, such as patients who shared the same hospital ward with the case; (3) those who used the same transport as the case, including care providers on the transport, accompaniers and other passengers or crew members who might have had close contact with the case; or (4) others who met the criteria for a close contact after the investigation and evaluation.					0																																																	Close contacts of cases in Wanzhou	wild type	Identified close contacts were transferred to the designated hospitals in Wanzhou immediately for further tests if they reported having or having had symptoms when they were tracked down; otherwise, they were asked to quarantine at home, preferably in one room with minimal interactions with family members and were not allowed to leave their homes. On 6 February 2020, this protocol was amended to require that all close contacts be quarantined in centralized locations (in a hotel if they did not report symptoms and in a hospital if they reported symptoms) rather than at home and tested by RT–PCR twice during the centralized quarantine.
#2778	146	CHN_China	Hubei Province	Chongqing	Wanzhou		asymptomatic										Close contacts consisted of those who had contact with a symptomatic case either before or after the source case showed symptoms or with asymptomatic cases either before or after the source case tested positive by RT–PCR. More specifically, close contacts included (1) those who lived together (in the same home), studied together (in the same classroom) or worked together (in close proximity or in the same room) with the source case; (2) health care staff who provided treatment or care to the case, or family members, relatives and others who took care of or visited the case, or those who had similar close contact, such as patients who shared the same hospital ward with the case; (3) those who used the same transport as the case, including care providers on the transport, accompaniers and other passengers or crew members who might have had close contact with the case; or (4) others who met the criteria for a close contact after the investigation and evaluation.					0																																																	Close contacts of cases in Wanzhou	wild type	Identified close contacts were transferred to the designated hospitals in Wanzhou immediately for further tests if they reported having or having had symptoms when they were tracked down; otherwise, they were asked to quarantine at home, preferably in one room with minimal interactions with family members and were not allowed to leave their homes. On 6 February 2020, this protocol was amended to require that all close contacts be quarantined in centralized locations (in a hotel if they did not report symptoms and in a hospital if they reported symptoms) rather than at home and tested by RT–PCR twice during the centralized quarantine.
#2778	147	CHN_China	Hubei Province	Chongqing	Wanzhou		asymptomatic										Close contacts consisted of those who had contact with a symptomatic case either before or after the source case showed symptoms or with asymptomatic cases either before or after the source case tested positive by RT–PCR. More specifically, close contacts included (1) those who lived together (in the same home), studied together (in the same classroom) or worked together (in close proximity or in the same room) with the source case; (2) health care staff who provided treatment or care to the case, or family members, relatives and others who took care of or visited the case, or those who had similar close contact, such as patients who shared the same hospital ward with the case; (3) those who used the same transport as the case, including care providers on the transport, accompaniers and other passengers or crew members who might have had close contact with the case; or (4) others who met the criteria for a close contact after the investigation and evaluation.					0																																																	Close contacts of cases in Wanzhou	wild type	Identified close contacts were transferred to the designated hospitals in Wanzhou immediately for further tests if they reported having or having had symptoms when they were tracked down; otherwise, they were asked to quarantine at home, preferably in one room with minimal interactions with family members and were not allowed to leave their homes. On 6 February 2020, this protocol was amended to require that all close contacts be quarantined in centralized locations (in a hotel if they did not report symptoms and in a hospital if they reported symptoms) rather than at home and tested by RT–PCR twice during the centralized quarantine.
#2778	148	CHN_China	Hubei Province	Chongqing	Wanzhou		asymptomatic										Close contacts consisted of those who had contact with a symptomatic case either before or after the source case showed symptoms or with asymptomatic cases either before or after the source case tested positive by RT–PCR. More specifically, close contacts included (1) those who lived together (in the same home), studied together (in the same classroom) or worked together (in close proximity or in the same room) with the source case; (2) health care staff who provided treatment or care to the case, or family members, relatives and others who took care of or visited the case, or those who had similar close contact, such as patients who shared the same hospital ward with the case; (3) those who used the same transport as the case, including care providers on the transport, accompaniers and other passengers or crew members who might have had close contact with the case; or (4) others who met the criteria for a close contact after the investigation and evaluation.					0																																																	Close contacts of cases in Wanzhou	wild type	Identified close contacts were transferred to the designated hospitals in Wanzhou immediately for further tests if they reported having or having had symptoms when they were tracked down; otherwise, they were asked to quarantine at home, preferably in one room with minimal interactions with family members and were not allowed to leave their homes. On 6 February 2020, this protocol was amended to require that all close contacts be quarantined in centralized locations (in a hotel if they did not report symptoms and in a hospital if they reported symptoms) rather than at home and tested by RT–PCR twice during the centralized quarantine.
#2778	149	CHN_China	Hubei Province	Chongqing	Wanzhou		asymptomatic										Close contacts consisted of those who had contact with a symptomatic case either before or after the source case showed symptoms or with asymptomatic cases either before or after the source case tested positive by RT–PCR. More specifically, close contacts included (1) those who lived together (in the same home), studied together (in the same classroom) or worked together (in close proximity or in the same room) with the source case; (2) health care staff who provided treatment or care to the case, or family members, relatives and others who took care of or visited the case, or those who had similar close contact, such as patients who shared the same hospital ward with the case; (3) those who used the same transport as the case, including care providers on the transport, accompaniers and other passengers or crew members who might have had close contact with the case; or (4) others who met the criteria for a close contact after the investigation and evaluation.					0																																																	Close contacts of cases in Wanzhou	wild type	Identified close contacts were transferred to the designated hospitals in Wanzhou immediately for further tests if they reported having or having had symptoms when they were tracked down; otherwise, they were asked to quarantine at home, preferably in one room with minimal interactions with family members and were not allowed to leave their homes. On 6 February 2020, this protocol was amended to require that all close contacts be quarantined in centralized locations (in a hotel if they did not report symptoms and in a hospital if they reported symptoms) rather than at home and tested by RT–PCR twice during the centralized quarantine.
#2778	150	CHN_China	Hubei Province	Chongqing	Wanzhou		asymptomatic										Close contacts consisted of those who had contact with a symptomatic case either before or after the source case showed symptoms or with asymptomatic cases either before or after the source case tested positive by RT–PCR. More specifically, close contacts included (1) those who lived together (in the same home), studied together (in the same classroom) or worked together (in close proximity or in the same room) with the source case; (2) health care staff who provided treatment or care to the case, or family members, relatives and others who took care of or visited the case, or those who had similar close contact, such as patients who shared the same hospital ward with the case; (3) those who used the same transport as the case, including care providers on the transport, accompaniers and other passengers or crew members who might have had close contact with the case; or (4) others who met the criteria for a close contact after the investigation and evaluation.					0																																																	Close contacts of cases in Wanzhou	wild type	Identified close contacts were transferred to the designated hospitals in Wanzhou immediately for further tests if they reported having or having had symptoms when they were tracked down; otherwise, they were asked to quarantine at home, preferably in one room with minimal interactions with family members and were not allowed to leave their homes. On 6 February 2020, this protocol was amended to require that all close contacts be quarantined in centralized locations (in a hotel if they did not report symptoms and in a hospital if they reported symptoms) rather than at home and tested by RT–PCR twice during the centralized quarantine.
#2778	151	CHN_China	Hubei Province	Chongqing	Wanzhou		asymptomatic										Close contacts consisted of those who had contact with a symptomatic case either before or after the source case showed symptoms or with asymptomatic cases either before or after the source case tested positive by RT–PCR. More specifically, close contacts included (1) those who lived together (in the same home), studied together (in the same classroom) or worked together (in close proximity or in the same room) with the source case; (2) health care staff who provided treatment or care to the case, or family members, relatives and others who took care of or visited the case, or those who had similar close contact, such as patients who shared the same hospital ward with the case; (3) those who used the same transport as the case, including care providers on the transport, accompaniers and other passengers or crew members who might have had close contact with the case; or (4) others who met the criteria for a close contact after the investigation and evaluation.					0																																																	Close contacts of cases in Wanzhou	wild type	Identified close contacts were transferred to the designated hospitals in Wanzhou immediately for further tests if they reported having or having had symptoms when they were tracked down; otherwise, they were asked to quarantine at home, preferably in one room with minimal interactions with family members and were not allowed to leave their homes. On 6 February 2020, this protocol was amended to require that all close contacts be quarantined in centralized locations (in a hotel if they did not report symptoms and in a hospital if they reported symptoms) rather than at home and tested by RT–PCR twice during the centralized quarantine.
#2778	152	CHN_China	Hubei Province	Chongqing	Wanzhou		asymptomatic										Close contacts consisted of those who had contact with a symptomatic case either before or after the source case showed symptoms or with asymptomatic cases either before or after the source case tested positive by RT–PCR. More specifically, close contacts included (1) those who lived together (in the same home), studied together (in the same classroom) or worked together (in close proximity or in the same room) with the source case; (2) health care staff who provided treatment or care to the case, or family members, relatives and others who took care of or visited the case, or those who had similar close contact, such as patients who shared the same hospital ward with the case; (3) those who used the same transport as the case, including care providers on the transport, accompaniers and other passengers or crew members who might have had close contact with the case; or (4) others who met the criteria for a close contact after the investigation and evaluation.					0																																																	Close contacts of cases in Wanzhou	wild type	Identified close contacts were transferred to the designated hospitals in Wanzhou immediately for further tests if they reported having or having had symptoms when they were tracked down; otherwise, they were asked to quarantine at home, preferably in one room with minimal interactions with family members and were not allowed to leave their homes. On 6 February 2020, this protocol was amended to require that all close contacts be quarantined in centralized locations (in a hotel if they did not report symptoms and in a hospital if they reported symptoms) rather than at home and tested by RT–PCR twice during the centralized quarantine.
#2778	153	CHN_China	Hubei Province	Chongqing	Wanzhou		asymptomatic										Close contacts consisted of those who had contact with a symptomatic case either before or after the source case showed symptoms or with asymptomatic cases either before or after the source case tested positive by RT–PCR. More specifically, close contacts included (1) those who lived together (in the same home), studied together (in the same classroom) or worked together (in close proximity or in the same room) with the source case; (2) health care staff who provided treatment or care to the case, or family members, relatives and others who took care of or visited the case, or those who had similar close contact, such as patients who shared the same hospital ward with the case; (3) those who used the same transport as the case, including care providers on the transport, accompaniers and other passengers or crew members who might have had close contact with the case; or (4) others who met the criteria for a close contact after the investigation and evaluation.					0																																																	Close contacts of cases in Wanzhou	wild type	Identified close contacts were transferred to the designated hospitals in Wanzhou immediately for further tests if they reported having or having had symptoms when they were tracked down; otherwise, they were asked to quarantine at home, preferably in one room with minimal interactions with family members and were not allowed to leave their homes. On 6 February 2020, this protocol was amended to require that all close contacts be quarantined in centralized locations (in a hotel if they did not report symptoms and in a hospital if they reported symptoms) rather than at home and tested by RT–PCR twice during the centralized quarantine.
#2778	154	CHN_China	Hubei Province	Chongqing	Wanzhou		asymptomatic										Close contacts consisted of those who had contact with a symptomatic case either before or after the source case showed symptoms or with asymptomatic cases either before or after the source case tested positive by RT–PCR. More specifically, close contacts included (1) those who lived together (in the same home), studied together (in the same classroom) or worked together (in close proximity or in the same room) with the source case; (2) health care staff who provided treatment or care to the case, or family members, relatives and others who took care of or visited the case, or those who had similar close contact, such as patients who shared the same hospital ward with the case; (3) those who used the same transport as the case, including care providers on the transport, accompaniers and other passengers or crew members who might have had close contact with the case; or (4) others who met the criteria for a close contact after the investigation and evaluation.					0																																																	Close contacts of cases in Wanzhou	wild type	Identified close contacts were transferred to the designated hospitals in Wanzhou immediately for further tests if they reported having or having had symptoms when they were tracked down; otherwise, they were asked to quarantine at home, preferably in one room with minimal interactions with family members and were not allowed to leave their homes. On 6 February 2020, this protocol was amended to require that all close contacts be quarantined in centralized locations (in a hotel if they did not report symptoms and in a hospital if they reported symptoms) rather than at home and tested by RT–PCR twice during the centralized quarantine.
#2778	155	CHN_China	Hubei Province	Chongqing	Wanzhou		asymptomatic										Close contacts consisted of those who had contact with a symptomatic case either before or after the source case showed symptoms or with asymptomatic cases either before or after the source case tested positive by RT–PCR. More specifically, close contacts included (1) those who lived together (in the same home), studied together (in the same classroom) or worked together (in close proximity or in the same room) with the source case; (2) health care staff who provided treatment or care to the case, or family members, relatives and others who took care of or visited the case, or those who had similar close contact, such as patients who shared the same hospital ward with the case; (3) those who used the same transport as the case, including care providers on the transport, accompaniers and other passengers or crew members who might have had close contact with the case; or (4) others who met the criteria for a close contact after the investigation and evaluation.					1																																																	Close contacts of cases in Wanzhou	wild type	Identified close contacts were transferred to the designated hospitals in Wanzhou immediately for further tests if they reported having or having had symptoms when they were tracked down; otherwise, they were asked to quarantine at home, preferably in one room with minimal interactions with family members and were not allowed to leave their homes. On 6 February 2020, this protocol was amended to require that all close contacts be quarantined in centralized locations (in a hotel if they did not report symptoms and in a hospital if they reported symptoms) rather than at home and tested by RT–PCR twice during the centralized quarantine.
#2778	156	CHN_China	Hubei Province	Chongqing	Wanzhou		asymptomatic										Close contacts consisted of those who had contact with a symptomatic case either before or after the source case showed symptoms or with asymptomatic cases either before or after the source case tested positive by RT–PCR. More specifically, close contacts included (1) those who lived together (in the same home), studied together (in the same classroom) or worked together (in close proximity or in the same room) with the source case; (2) health care staff who provided treatment or care to the case, or family members, relatives and others who took care of or visited the case, or those who had similar close contact, such as patients who shared the same hospital ward with the case; (3) those who used the same transport as the case, including care providers on the transport, accompaniers and other passengers or crew members who might have had close contact with the case; or (4) others who met the criteria for a close contact after the investigation and evaluation.					5																																																	Close contacts of cases in Wanzhou	wild type	Identified close contacts were transferred to the designated hospitals in Wanzhou immediately for further tests if they reported having or having had symptoms when they were tracked down; otherwise, they were asked to quarantine at home, preferably in one room with minimal interactions with family members and were not allowed to leave their homes. On 6 February 2020, this protocol was amended to require that all close contacts be quarantined in centralized locations (in a hotel if they did not report symptoms and in a hospital if they reported symptoms) rather than at home and tested by RT–PCR twice during the centralized quarantine.
#7241	1	IND_India	Karnataka	Bangalore-Urban				2020-03-09	PCR		41	male		1_recovery								2		PCR																																														Contact tracing in Karnataka		wild type
#7241	2	IND_India	Karnataka	Bangalore-Urban				2020-03-10	PCR			female		1_recovery								0		PCR																																														Contact tracing in Karnataka		wild type
#7241	3	IND_India	Karnataka	Bangalore-Urban				2020-03-10	PCR		13	female		1_recovery								0		PCR																																														Contact tracing in Karnataka		wild type
#7241	5	IND_India	Karnataka	Bangalore-Urban				2020-03-13	PCR		26	male		1_recovery								0		PCR																																														Contact tracing in Karnataka		wild type
#7241	6	IND_India	Karnataka	Kalburgi				2020-03-12	PCR		76	male		3_death								0		PCR																																														Contact tracing in Karnataka		wild type
#7241	8	IND_India	Karnataka	Bangalore-Urban				2020-03-17	PCR		32	male		1_recovery								0		PCR																																														Contact tracing in Karnataka		wild type
#7241	9	IND_India	Karnataka	Kalburgi				2020-03-17	PCR		63	male		1_recovery								1		PCR																																														Contact tracing in Karnataka		wild type
#7241	10	IND_India	Karnataka	Bangalore-Urban				2020-03-17	PCR		20	female		1_recovery								0		PCR																																														Contact tracing in Karnataka		wild type
#7241	11	IND_India	Karnataka	Bangalore-Urban				2020-03-17	PCR		67	female		1_recovery								1		PCR																																														Contact tracing in Karnataka		wild type
#7241	12	IND_India	Karnataka	Bangalore-Urban				2020-03-18	PCR		25	male		1_recovery								0		PCR																																														Contact tracing in Karnataka		wild type
#7241	13	IND_India	Karnataka	Bangalore-Urban				2020-03-18	PCR		56	female		1_recovery								1		PCR																																														Contact tracing in Karnataka		wild type
#7241	14	IND_India	Karnataka	Bangalore-Urban				2020-03-18	PCR		35	male		1_recovery								0		PCR																																														Contact tracing in Karnataka		wild type
#7241	15	IND_India	Karnataka	Madikeri in Kodagu				2020-03-19	PCR		35	male		1_recovery								0		PCR																																														Contact tracing in Karnataka		wild type
#7241	16	IND_India	Karnataka	Bangalore-Urban				2020-03-21	PCR		53	female		1_recovery								0		PCR																																														Contact tracing in Karnataka		wild type
#7241	17	IND_India	Karnataka	Bangalore-Urban				2020-03-21	PCR		39	male		1_recovery								3		PCR																																														Contact tracing in Karnataka		wild type
#7241	18	IND_India	Karnataka	Bangalore-Urban				2020-03-21	PCR		21	male		1_recovery								0		PCR																																														Contact tracing in Karnataka		wild type
#7241	19	IND_India	Karnataka	Chikballarpur				2020-03-21	PCR		31	male		1_recovery								6		PCR																																														Contact tracing in Karnataka		wild type
#7241	20	IND_India	Karnataka	Mysore				2020-03-21	PCR		35	male		1_recovery								0		PCR																																														Contact tracing in Karnataka		wild type
#7241	21	IND_India	Karnataka	Dharwad				2020-03-22	PCR		35	male		1_recovery								0		PCR																																														Contact tracing in Karnataka		wild type
#7241	22	IND_India	Karnataka	Gowribidanur in Chikballarpur				2020-03-22	PCR		64	female		1_recovery								0		PCR																																														Contact tracing in Karnataka		wild type
#7241	23	IND_India	Karnataka	Bangalore-Urban				2020-03-22	PCR		36	female		1_recovery								0		PCR																																														Contact tracing in Karnataka		wild type
#7241	24	IND_India	Karnataka	Bangalore-Urban				2020-03-22	PCR		27	male		1_recovery								0		PCR																																														Contact tracing in Karnataka		wild type
#7241	25	IND_India	Karnataka	Bangalore-Urban				2020-03-22	PCR		51	male		1_recovery								3		PCR																																														Contact tracing in Karnataka		wild type
#7241	26	IND_India	Karnataka	Mangalore but resident of Uttara-Kannada				2020-03-23	PCR		22	male		1_recovery								0		PCR																																														Contact tracing in Karnataka		wild type
#7241	27	IND_India	Karnataka	Bangalore-Urban but resident of Kerala				2020-03-23	PCR		46	male		1_recovery								0		PCR																																														Contact tracing in Karnataka		wild type
#7241	28	IND_India	Karnataka	Bangalore-Urban				2020-03-23	PCR		38	male		1_recovery								0		PCR																																														Contact tracing in Karnataka		wild type
#7241	29	IND_India	Karnataka	Bangalore-Urban				2020-03-23	PCR		41	male		1_recovery								0		PCR																																														Contact tracing in Karnataka		wild type
#7241	30	IND_India	Karnataka	Bangalore-Urban				2020-03-23	PCR		30	female		1_recovery								0		PCR																																														Contact tracing in Karnataka		wild type
#7241	31	IND_India	Karnataka	Bangalore-Urban				2020-03-23	PCR		24	male		1_recovery								0		PCR																																														Contact tracing in Karnataka		wild type
#7241	32	IND_India	Karnataka	Bangalore-Urban				2020-03-23	PCR		60	male		1_recovery								0		PCR																																														Contact tracing in Karnataka		wild type
#7241	33	IND_India	Karnataka	Bangalore-Urban but resident of Kannur				2020-03-23	PCR		22	male		1_recovery								0		PCR																																														Contact tracing in Karnataka		wild type
#7241	34	IND_India	Karnataka	Mangalore but resident of Kasargodu				2020-03-24	PCR		32	male		1_recovery								0		PCR																																														Contact tracing in Karnataka		wild type
#7241	35	IND_India	Karnataka	Karwar in Uttara-Kannada District				2020-03-24	PCR		40	male		1_recovery								1		PCR																																														Contact tracing in Karnataka		wild type
#7241	36	IND_India	Karnataka	Karwar in Uttara-Kannada District				2020-03-24	PCR		65	male		1_recovery								3		PCR																																														Contact tracing in Karnataka		wild type
#7241	37	IND_India	Karnataka	Chikballarpur				2020-03-24	PCR		56	female		1_recovery								0		PCR																																														Contact tracing in Karnataka		wild type
#7241	38	IND_India	Karnataka	Bangalore-Urban				2020-03-24	PCR		56	female		1_recovery								0		PCR																																														Contact tracing in Karnataka		wild type
#7241	39	IND_India	Karnataka	Mangalore but resident of Kasargodu				2020-03-24	PCR		47	male		1_recovery								0		PCR																																														Contact tracing in Karnataka		wild type
#7241	40	IND_India	Karnataka	Mangalore but resident of Kasargodu				2020-03-24	PCR		70	female		1_recovery								0		PCR																																														Contact tracing in Karnataka		wild type
#7241	41	IND_India	Karnataka	Mangalore but resident of Kasargodu				2020-03-24	PCR		23	male		1_recovery								0		PCR																																														Contact tracing in Karnataka		wild type
#7241	42	IND_India	Karnataka	Davangere although resident of Chitradurga				2020-03-25	PCR		37	female		1_recovery								1		PCR																																														Contact tracing in Karnataka		wild type
#7241	43	IND_India	Karnataka	Bangalore-Urban				2020-03-25	PCR		63	male		1_recovery								1		PCR																																														Contact tracing in Karnataka		wild type
#7241	44	IND_India	Karnataka	Bangalore-Urban				2020-03-25	PCR		59	female		1_recovery								0		PCR																																														Contact tracing in Karnataka		wild type
#7241	45	IND_India	Karnataka	Bangalore-Urban				2020-03-25	PCR		26	male		1_recovery								0		PCR																																														Contact tracing in Karnataka		wild type
#7241	46	IND_India	Karnataka	Bangalore-Urban				2020-03-25	PCR		26	male		1_recovery								0		PCR																																														Contact tracing in Karnataka		wild type
#7241	47	IND_India	Karnataka	Bangalore-Urban				2020-03-25	PCR		63	female		1_recovery								0		PCR																																														Contact tracing in Karnataka		wild type
#7241	48	IND_India	Karnataka	Bangalore-Urban				2020-03-25	PCR		69	male		1_recovery								0		PCR																																														Contact tracing in Karnataka		wild type
#7241	49	IND_India	Karnataka	Bangalore-Urban				2020-03-25	PCR		9	female		1_recovery								0		PCR																																														Contact tracing in Karnataka		wild type
#7241	50	IND_India	Karnataka	Bangalore-Urban				2020-03-25	PCR		7	female		1_recovery								0		PCR																																														Contact tracing in Karnataka		wild type
#7241	51	IND_India	Karnataka	Udupi				2020-03-25	PCR		34	male		1_recovery								0		PCR																																														Contact tracing in Karnataka		wild type
#7241	52	IND_India	Karnataka	Mysore				2020-03-26	PCR		35	male		1_recovery								24		PCR																																														Contact tracing in Karnataka		wild type
#7241	53	IND_India	Karnataka	Bangalore-Urban but resident of Chikballarpur				2020-03-26	PCR		70	female		1_recovery								0		PCR																																														Contact tracing in Karnataka		wild type
#7241	54	IND_India	Karnataka	Bangalore-Rural but resident of Anantapura				2020-03-26	PCR		64	male		1_recovery								0		PCR																																														Contact tracing in Karnataka		wild type
#7241	55	IND_India	Karnataka	Bangalore-Urban				2020-03-26	PCR		45	male		1_recovery								0		PCR																																														Contact tracing in Karnataka		wild type
#7241	56	IND_India	Karnataka	Mangalore in Dakshin-Kannada				2020-03-27	PCR		0.8	male		1_recovery								0		PCR																																														Contact tracing in Karnataka		wild type
#7241	57	IND_India	Karnataka	Bangalore-Urban				2020-03-27	PCR		20	male		1_recovery								0		PCR																																														Contact tracing in Karnataka		wild type
#7241	58	IND_India	Karnataka	Bangalore-Urban				2020-03-27	PCR		25	female		1_recovery								2		PCR																																														Contact tracing in Karnataka		wild type
#7241	59	IND_India	Karnataka	Bangalore-Urban				2020-03-27	PCR		35	female		1_recovery								1		PCR																																														Contact tracing in Karnataka		wild type
#7241	60	IND_India	Karnataka	Tumkur				2020-03-27	PCR		60	male		3_death								1		PCR																																														Contact tracing in Karnataka		wild type
#7241	61	IND_India	Karnataka	Bangalore-Urban				2020-03-27	PCR		33	female		1_recovery								0		PCR																																														Contact tracing in Karnataka		wild type
#7241	62	IND_India	Karnataka	Karwar in Uttara-Kannada District				2020-03-27	PCR		22	male		1_recovery								0		PCR																																														Contact tracing in Karnataka		wild type
#7241	63	IND_India	Karnataka	Davangere				2020-03-27	PCR		18	male		1_recovery								0		PCR																																														Contact tracing in Karnataka		wild type
#7241	64	IND_India	Karnataka	Mangalore in Dakshin-Kannada				2020-03-27	PCR		21	male		1_recovery								0		PCR																																														Contact tracing in Karnataka		wild type
#7241	65	IND_India	Karnataka	Karwar in Uttara-Kannada District				2020-03-28	PCR		54	female		1_recovery								0		PCR																																														Contact tracing in Karnataka		wild type
#7241	66	IND_India	Karnataka	Karwar in Uttara-Kannada District				2020-03-28	PCR		28	female		1_recovery								0		PCR																																														Contact tracing in Karnataka		wild type
#7241	67	IND_India	Karnataka	Karwar in Uttara-Kannada District				2020-03-28	PCR		23	female		1_recovery								0		PCR																																														Contact tracing in Karnataka		wild type
#7241	68	IND_India	Karnataka	Bangalore-Urban				2020-03-28	PCR		21	male		1_recovery								0		PCR																																														Contact tracing in Karnataka		wild type
#7241	69	IND_India	Karnataka	Chikballarpur but resident of Hindupur in AP				2020-03-28	PCR		23	male		1_recovery								0		PCR																																														Contact tracing in Karnataka		wild type
#7241	70	IND_India	Karnataka	Chikballarpur				2020-03-28	PCR		70	male		1_recovery								0		PCR																																														Contact tracing in Karnataka		wild type
#7241	71	IND_India	Karnataka	Chikballarpur				2020-03-28	PCR		32	female		1_recovery								0		PCR																																														Contact tracing in Karnataka		wild type
#7241	72	IND_India	Karnataka	Chikballarpur				2020-03-28	PCR		38	male		1_recovery								0		PCR																																														Contact tracing in Karnataka		wild type
#7241	73	IND_India	Karnataka	Chikballarpur but resident of Hindupur in AP				2020-03-28	PCR		18	male		1_recovery								0		PCR																																														Contact tracing in Karnataka		wild type
#7241	74	IND_India	Karnataka	Bangalore-Urban				2020-03-28	PCR		63	female		1_recovery								0		PCR																																														Contact tracing in Karnataka		wild type
#7241	75	IND_India	Karnataka	Davangere				2020-03-28	PCR		20	male		1_recovery								0		PCR																																														Contact tracing in Karnataka		wild type
#7241	76	IND_India	Karnataka	Karwar in Uttara-Kannada District				2020-03-28	PCR		24	male		1_recovery								0		PCR																																														Contact tracing in Karnataka		wild type
#7241	77	IND_India	Karnataka	Nanjangud				2020-03-29	PCR		39	male		1_recovery								1		PCR																																														Contact tracing in Karnataka		wild type
#7241	78	IND_India	Karnataka	Mysore				2020-03-29	PCR		38	male		1_recovery								2		PCR																																														Contact tracing in Karnataka		wild type
#7241	79	IND_India	Karnataka	Nanjangud				2020-03-29	PCR		21	male		1_recovery								0		PCR																																														Contact tracing in Karnataka		wild type
#7241	80	IND_India	Karnataka	Nanjangud				2020-03-29	PCR		31	male		1_recovery								0		PCR																																														Contact tracing in Karnataka		wild type
#7241	81	IND_India	Karnataka	Nanjangud				2020-03-29	PCR		42	male		1_recovery								1		PCR																																														Contact tracing in Karnataka		wild type
#7241	82	IND_India	Karnataka	Udupi				2020-03-29	PCR		35	male		1_recovery								0		PCR																																														Contact tracing in Karnataka		wild type
#7241	83	IND_India	Karnataka	Udupi				2020-03-29	PCR		29	male		1_recovery								0		PCR																																														Contact tracing in Karnataka		wild type
#7241	84	IND_India	Karnataka	Tumkur				2020-03-30	PCR		13	male		1_recovery								0		PCR																																														Contact tracing in Karnataka		wild type
#7241	85	IND_India	Karnataka	Nanjangud				2020-03-30	PCR		32	male		1_recovery								1		PCR																																														Contact tracing in Karnataka		wild type
#7241	86	IND_India	Karnataka	Nanjangud				2020-03-30	PCR		34	male		1_recovery								0		PCR																																														Contact tracing in Karnataka		wild type
#7241	87	IND_India	Karnataka	Nanjangud				2020-03-30	PCR		21	male		1_recovery								0		PCR																																														Contact tracing in Karnataka		wild type
#7241	88	IND_India	Karnataka	Nanjangud				2020-03-30	PCR		24	male		1_recovery								8		PCR																																														Contact tracing in Karnataka		wild type
#7241	89	IND_India	Karnataka	Hospet Bellary				2020-03-31	PCR		52	male		1_recovery								1		PCR																																														Contact tracing in Karnataka		wild type
#7241	90	IND_India	Karnataka	Hospet Bellary				2020-03-31	PCR		48	female		1_recovery								0		PCR																																														Contact tracing in Karnataka		wild type
#7241	91	IND_India	Karnataka	Hospet Bellary				2020-03-31	PCR		26	female		1_recovery								0		PCR																																														Contact tracing in Karnataka		wild type
#7241	92	IND_India	Karnataka	Bangalore-Urban				2020-03-31	PCR		40	male		1_recovery								1		PCR																																														Contact tracing in Karnataka		wild type
#7241	93	IND_India	Karnataka	Bangalore-Urban				2020-03-31	PCR		19	male		1_recovery								0		PCR																																														Contact tracing in Karnataka		wild type
#7241	94	IND_India	Karnataka	Gowribidanur Taluk in Chikballarpur				2020-03-31	PCR		40	female		1_recovery								1		PCR																																														Contact tracing in Karnataka		wild type
#7241	95	IND_India	Karnataka	Mysore				2020-03-31	PCR		35	male		1_recovery								0		PCR																																														Contact tracing in Karnataka		wild type
#7241	96	IND_India	Karnataka	Mysore				2020-03-31	PCR		41	male		1_recovery								0		PCR																																														Contact tracing in Karnataka		wild type
#7241	97	IND_India	Karnataka	Mangalore in Dakshin-Kannada				2020-03-31	PCR		34	male		1_recovery								0		PCR																																														Contact tracing in Karnataka		wild type
#7241	98	IND_India	Karnataka	Bhatkal in Uttarakannada				2020-03-31	PCR		26	male		1_recovery								0		PCR																																														Contact tracing in Karnataka		wild type
#7241	99	IND_India	Karnataka	Kalburgi				2020-03-31	PCR		60	female		1_recovery								0		PCR																																														Contact tracing in Karnataka		wild type
#7241	100	IND_India	Karnataka	Bangalore-Urban				2020-03-31	PCR		40	male		1_recovery								0		PCR																																														Contact tracing in Karnataka		wild type
#7241	101	IND_India	Karnataka	Bangalore-Urban				2020-03-31	PCR		62	female		1_recovery								1		PCR																																														Contact tracing in Karnataka		wild type
#7241	102	IND_India	Karnataka	Bangalore-Urban				2020-04-01	PCR		24	male		1_recovery								0		PCR																																														Contact tracing in Karnataka		wild type
#7241	103	IND_India	Karnataka	Nanjangud				2020-04-01	PCR		37	male		1_recovery								3		PCR																																														Contact tracing in Karnataka		wild type
#7241	104	IND_India	Karnataka	Nanjangud				2020-04-01	PCR		27	male		1_recovery								1		PCR																																														Contact tracing in Karnataka		wild type
#7241	105	IND_India	Karnataka	Mysore but resident of Bangalore				2020-04-01	PCR		33	male		1_recovery								0		PCR																																														Contact tracing in Karnataka		wild type
#7241	106	IND_India	Karnataka	Mangalore in Dakshin-Kannada				2020-04-01	PCR		49	male		1_recovery								0		PCR																																														Contact tracing in Karnataka		wild type
#7241	107	IND_India	Karnataka	Bangalore-Urban				2020-04-01	PCR		26	male		1_recovery								0		PCR																																														Contact tracing in Karnataka		wild type
#7241	108	IND_India	Karnataka	Bangalore-Urban but resident of Kerala				2020-04-01	PCR		63	male		1_recovery								0		PCR																																														Contact tracing in Karnataka		wild type
#7241	109	IND_India	Karnataka	Mysore				2020-04-01	PCR		63	male		1_recovery								1		PCR																																														Contact tracing in Karnataka		wild type
#7241	110	IND_India	Karnataka	Mysore				2020-04-01	PCR		27	female		1_recovery								0		PCR																																														Contact tracing in Karnataka		wild type
#7241	111	IND_India	Karnataka	Mysore				2020-04-02	PCR		24	male		1_recovery								1		PCR																																														Contact tracing in Karnataka		wild type
#7241	112	IND_India	Karnataka	Mysore				2020-04-02	PCR		22	male		1_recovery								0		PCR																																														Contact tracing in Karnataka		wild type
#7241	113	IND_India	Karnataka	Bellary				2020-04-02	PCR		14	male		1_recovery								0		PCR																																														Contact tracing in Karnataka		wild type
#7241	114	IND_India	Karnataka	Bidar				2020-04-02	PCR		48	male		1_recovery								0		PCR																																														Contact tracing in Karnataka		wild type
#7241	115	IND_India	Karnataka	Bidar				2020-04-02	PCR		30	male		1_recovery								0		PCR																																														Contact tracing in Karnataka		wild type
#7241	116	IND_India	Karnataka	Bidar				2020-04-02	PCR		41	male		1_recovery								0		PCR																																														Contact tracing in Karnataka		wild type
#7241	117	IND_India	Karnataka	Bidar				2020-04-02	PCR		66	male		1_recovery								1		PCR																																														Contact tracing in Karnataka		wild type
#7241	118	IND_India	Karnataka	Basavakalyan in Bidar				2020-04-02	PCR		59	male		1_recovery								0		PCR																																														Contact tracing in Karnataka		wild type
#7241	119	IND_India	Karnataka	Bidar although resident of Paheli Chouki in Hyderabad				2020-04-02	PCR		39	male		1_recovery								0		PCR																																														Contact tracing in Karnataka		wild type
#7241	120	IND_India	Karnataka	Bidar				2020-04-02	PCR		60	male		1_recovery								0		PCR																																														Contact tracing in Karnataka		wild type
#7241	121	IND_India	Karnataka	Bidar				2020-04-02	PCR		63	male		1_recovery								0		PCR																																														Contact tracing in Karnataka		wild type
#7241	122	IND_India	Karnataka	Bidar				2020-04-02	PCR		73	male		1_recovery								1		PCR																																														Contact tracing in Karnataka		wild type
#7241	123	IND_India	Karnataka	Bidar				2020-04-02	PCR		45	male		1_recovery								0		PCR																																														Contact tracing in Karnataka		wild type
#7241	124	IND_India	Karnataka	Kalburgi				2020-04-02	PCR		60	female		1_recovery								1		PCR																																														Contact tracing in Karnataka		wild type
#7241	125	IND_India	Karnataka	Bagalkote				2020-04-03	PCR		75	male		3_death								4		PCR																																														Contact tracing in Karnataka		wild type
#7241	126	IND_India	Karnataka	Belgavi				2020-04-03	PCR		70	male		1_recovery								0		PCR																																														Contact tracing in Karnataka		wild type
#7241	127	IND_India	Karnataka	Belgavi				2020-04-03	PCR		26	male		1_recovery								5		PCR																																														Contact tracing in Karnataka		wild type
#7241	128	IND_India	Karnataka	Belgavi				2020-04-03	PCR		20	male		1_recovery								15		PCR																																														Contact tracing in Karnataka		wild type
#7241	129	IND_India	Karnataka	Bangalore-Urban				2020-04-04	PCR		21	male		1_recovery								0		PCR																																														Contact tracing in Karnataka		wild type
#7241	130	IND_India	Karnataka	Bangalore-Urban				2020-04-04	PCR		57	male		1_recovery								0		PCR																																														Contact tracing in Karnataka		wild type
#7241	131	IND_India	Karnataka	Bangalore-Urban				2020-04-04	PCR		43	male		1_recovery								0		PCR																																														Contact tracing in Karnataka		wild type
#7241	132	IND_India	Karnataka	Bangalore-Urban				2020-04-04	PCR		78	male		1_recovery								0		PCR																																														Contact tracing in Karnataka		wild type
#7241	133	IND_India	Karnataka	Bangalore-Urban but resident of Cochin				2020-04-04	PCR		60	male		1_recovery								0		PCR																																														Contact tracing in Karnataka		wild type
#7241	134	IND_India	Karnataka	Mysore				2020-04-04	PCR		38	male		1_recovery								5		PCR																																														Contact tracing in Karnataka		wild type
#7241	135	IND_India	Karnataka	Mysore				2020-04-04	PCR		19	male		1_recovery								0		PCR																																														Contact tracing in Karnataka		wild type
#7241	136	IND_India	Karnataka	Mysore				2020-04-04	PCR		39	male		1_recovery								0		PCR																																														Contact tracing in Karnataka		wild type
#7241	137	IND_India	Karnataka	Mysore				2020-04-04	PCR		39	male		1_recovery								0		PCR																																														Contact tracing in Karnataka		wild type
#7241	138	IND_India	Karnataka	Mysore				2020-04-04	PCR		54	male		1_recovery								0		PCR																																														Contact tracing in Karnataka		wild type
#7241	139	IND_India	Karnataka	Mysore				2020-04-04	PCR		40	male		1_recovery								0		PCR																																														Contact tracing in Karnataka		wild type
#7241	140	IND_India	Karnataka	Mysore				2020-04-04	PCR		34	male		1_recovery								0		PCR																																														Contact tracing in Karnataka		wild type
#7241	141	IND_India	Karnataka	Hospet				2020-04-04	PCR		47	female		1_recovery								6		PCR																																														Contact tracing in Karnataka		wild type
#7241	142	IND_India	Karnataka	Udupi				2020-04-04	PCR		63	female		1_recovery								0		PCR																																														Contact tracing in Karnataka		wild type
#7241	143	IND_India	Karnataka	Mangalore in Dakshin-Kannada				2020-04-04	PCR		43	male		1_recovery								0		PCR																																														Contact tracing in Karnataka		wild type
#7241	144	IND_India	Karnataka	Mangalore in Dakshin-Kannada				2020-04-04	PCR		52	male		1_recovery								0		PCR																																														Contact tracing in Karnataka		wild type
#7241	145	IND_India	Karnataka	Bangalore-Urban				2020-04-05	PCR		68	male		1_recovery								0		PCR																																														Contact tracing in Karnataka		wild type
#7241	146	IND_India	Karnataka	Bangalore-Urban				2020-04-05	PCR		62	female		1_recovery								0		PCR																																														Contact tracing in Karnataka		wild type
#7241	147	IND_India	Karnataka	Raibagh in Belgavi				2020-04-05	PCR		36	female										0		PCR																																														Contact tracing in Karnataka		wild type
#7241	148	IND_India	Karnataka	Raibagh in Belgavi				2020-04-05	PCR		40	male		1_recovery								1		PCR																																														Contact tracing in Karnataka		wild type
#7241	149	IND_India	Karnataka	Raibagh in Belgavi				2020-04-05	PCR		67	female		1_recovery								3		PCR																																														Contact tracing in Karnataka		wild type
#7241	150	IND_India	Karnataka	Raibagh in Belgavi				2020-04-05	PCR		41	female		1_recovery								4		PCR																																														Contact tracing in Karnataka		wild type
#7241	151	IND_India	Karnataka	Bellary				2020-04-05	PCR		41	male		1_recovery								0		PCR																																														Contact tracing in Karnataka		wild type
#7241	152	IND_India	Karnataka	Bangalore-Urban				2020-04-06	PCR		32	male		1_recovery								0		PCR																																														Contact tracing in Karnataka		wild type
#7241	153	IND_India	Karnataka	Bangalore-Urban but resident of Kerala				2020-04-06	PCR		62	female		1_recovery								0		PCR																																														Contact tracing in Karnataka		wild type
#7241	154	IND_India	Karnataka	Mysore				2020-04-06	PCR		20	male		1_recovery								1		PCR																																														Contact tracing in Karnataka		wild type
#7241	155	IND_India	Karnataka	Mysore				2020-04-06	PCR		37	male		1_recovery								0		PCR																																														Contact tracing in Karnataka		wild type
#7241	156	IND_India	Karnataka	Mysore				2020-04-06	PCR		57	male		1_recovery								0		PCR																																														Contact tracing in Karnataka		wild type
#7241	157	IND_India	Karnataka	Mysore				2020-04-06	PCR		22	male		1_recovery								0		PCR																																														Contact tracing in Karnataka		wild type
#7241	158	IND_India	Karnataka	Mysore				2020-04-06	PCR		26	male		1_recovery								0		PCR																																														Contact tracing in Karnataka		wild type
#7241	159	IND_India	Karnataka	Mysore				2020-04-06	PCR		32	female		1_recovery								1		PCR																																														Contact tracing in Karnataka		wild type
#7241	160	IND_India	Karnataka	Mysore				2020-04-06	PCR		35	male		1_recovery								0		PCR																																														Contact tracing in Karnataka		wild type
#7241	161	IND_India	Karnataka	Bagalkote				2020-04-06	PCR		56	female		1_recovery								0		PCR																																														Contact tracing in Karnataka		wild type
#7241	162	IND_India	Karnataka	Bagalkote				2020-04-06	PCR		58	male		1_recovery								0		PCR																																														Contact tracing in Karnataka		wild type
#7241	163	IND_India	Karnataka	Bangalore-Rural				2020-04-06	PCR		43	male		1_recovery								0		PCR																																														Contact tracing in Karnataka		wild type
#7241	164	IND_India	Karnataka	Mudhol in Bagalkote				2020-04-07	PCR		33	male		1_recovery								1		PCR																																														Contact tracing in Karnataka		wild type
#7241	165	IND_India	Karnataka	Bagalkote				2020-04-07	PCR		41	female		1_recovery								5		PCR																																														Contact tracing in Karnataka		wild type
#7241	166	IND_India	Karnataka	Gadag				2020-04-07	PCR		80	female		3_death								1		PCR																																														Contact tracing in Karnataka		wild type
#7241	167	IND_India	Karnataka	Bangalore-Urban				2020-04-07	PCR		29	male		1_recovery								5		PCR																																														Contact tracing in Karnataka		wild type
#7241	168	IND_India	Karnataka	Bangalore-Urban				2020-04-07	PCR		50	male		1_recovery								6		PCR																																														Contact tracing in Karnataka		wild type
#7241	169	IND_India	Karnataka	Bangalore-Rural				2020-04-07	PCR		35	male		1_recovery								1		PCR																																														Contact tracing in Karnataka		wild type
#7241	170	IND_India	Karnataka	Bangalore-Urban				2020-04-07	PCR		68	male		1_recovery								0		PCR																																														Contact tracing in Karnataka		wild type
#7241	171	IND_India	Karnataka	Mandya				2020-04-07	PCR		32	male		1_recovery								4		PCR																																														Contact tracing in Karnataka		wild type
#7241	172	IND_India	Karnataka	Mandya				2020-04-07	PCR		36	male		1_recovery								0		PCR																																														Contact tracing in Karnataka		wild type
#7241	173	IND_India	Karnataka	Mandya				2020-04-07	PCR		65	male		1_recovery								0		PCR																																														Contact tracing in Karnataka		wild type
#7241	174	IND_India	Karnataka	Kalburgi				2020-04-07	PCR		28	female		1_recovery								1		PCR																																														Contact tracing in Karnataka		wild type
#7241	175	IND_India	Karnataka	Kalburgi				2020-04-07	PCR		57	male		1_recovery								2		PCR																																														Contact tracing in Karnataka		wild type
#7241	176	IND_India	Karnataka	Karwar in Uttara-Kannada				2020-04-08	PCR		26	female		1_recovery								1		PCR																																														Contact tracing in Karnataka		wild type
#7241	177	IND_India	Karnataka	Kalburgi				2020-04-08	PCR		65	male		3_death								5		PCR																																														Contact tracing in Karnataka		wild type
#7241	178	IND_India	Karnataka	Kalburgi				2020-04-08	PCR		72	female		1_recovery								0		PCR																																														Contact tracing in Karnataka		wild type
#7241	179	IND_India	Karnataka	Mandya				2020-04-08	PCR		35	male		1_recovery								10		PCR																																														Contact tracing in Karnataka		wild type
#7241	180	IND_India	Karnataka	Chikballarpur				2020-04-08	PCR		23	male		1_recovery								0		PCR																																														Contact tracing in Karnataka		wild type
#7241	181	IND_India	Karnataka	Bangalore-Urban				2020-04-08	PCR		27	female		1_recovery								0		PCR																																														Contact tracing in Karnataka		wild type
#7241	182	IND_India	Karnataka	Belgavi				2020-04-09	PCR		50	male		1_recovery								0		PCR																																														Contact tracing in Karnataka		wild type
#7241	183	IND_India	Karnataka	Mysore				2020-04-09	PCR		55	male		1_recovery								1		PCR																																														Contact tracing in Karnataka		wild type
#7241	184	IND_India	Karnataka	Mysore				2020-04-09	PCR		68	male		1_recovery								0		PCR																																														Contact tracing in Karnataka		wild type
#7241	185	IND_India	Karnataka	Mandya				2020-04-09	PCR		32	male		1_recovery								0		PCR																																														Contact tracing in Karnataka		wild type
#7241	186	IND_India	Karnataka	Bagalkote				2020-04-09	PCR		4	male		1_recovery								3		PCR																																														Contact tracing in Karnataka		wild type
#7241	187	IND_India	Karnataka	Bagalkote				2020-04-09	PCR		13	male		1_recovery								0		PCR																																														Contact tracing in Karnataka		wild type
#7241	188	IND_India	Karnataka	Bagalkote				2020-04-09	PCR		9	female		1_recovery								0		PCR																																														Contact tracing in Karnataka		wild type
#7241	189	IND_India	Karnataka	Bangalore-Urban				2020-04-09	PCR		19	female		1_recovery								0		PCR																																														Contact tracing in Karnataka		wild type
#7241	190	IND_India	Karnataka	Bangalore-Urban				2020-04-09	PCR		27	male		1_recovery								0		PCR																																														Contact tracing in Karnataka		wild type
#7241	191	IND_India	Karnataka	Chikballarpur				2020-04-09	PCR		48	female		1_recovery								0		PCR																																														Contact tracing in Karnataka		wild type
#7241	192	IND_India	Karnataka	Belgavi				2020-04-09	PCR		40	female		1_recovery								0		PCR																																														Contact tracing in Karnataka		wild type
#7241	193	IND_India	Karnataka	Belgavi				2020-04-09	PCR		22	male		1_recovery								0		PCR																																														Contact tracing in Karnataka		wild type
#7241	194	IND_India	Karnataka	Dharwad				2020-04-09	PCR		27	male		1_recovery								4		PCR																																														Contact tracing in Karnataka		wild type
#7241	195	IND_India	Karnataka	Bangalore-Urban				2020-04-09	PCR		66	male		3_death								0		PCR																																														Contact tracing in Karnataka		wild type
#7241	196	IND_India	Karnataka	Bangalore-Urban				2020-04-09	PCR		42	male		1_recovery								1		PCR																																														Contact tracing in Karnataka		wild type
#7241	197	IND_India	Karnataka	Bangalore-Urban				2020-04-09	PCR		27	male		1_recovery								0		PCR																																														Contact tracing in Karnataka		wild type
#7241	198	IND_India	Karnataka	Bangalore-Urban				2020-04-10	PCR		48	male		1_recovery								0		PCR																																														Contact tracing in Karnataka		wild type
#7241	199	IND_India	Karnataka	Bangalore-Urban				2020-04-10	PCR		57	male		1_recovery								1		PCR																																														Contact tracing in Karnataka		wild type
#7241	200	IND_India	Karnataka	Mysore				2020-04-10	PCR		8	male		1_recovery								0		PCR																																														Contact tracing in Karnataka		wild type
#7241	201	IND_India	Karnataka	Mysore				2020-04-10	PCR		48	female		1_recovery								0		PCR																																														Contact tracing in Karnataka		wild type
#7241	202	IND_India	Karnataka	Mysore				2020-04-10	PCR		33	male		1_recovery								0		PCR																																														Contact tracing in Karnataka		wild type
#7241	203	IND_India	Karnataka	Mysore				2020-04-10	PCR		28	female		1_recovery								0		PCR																																														Contact tracing in Karnataka		wild type
#7241	204	IND_India	Karnataka	Mysore				2020-04-10	PCR		48	female		1_recovery								0		PCR																																														Contact tracing in Karnataka		wild type
#7241	205	IND_India	Karnataka	Kalburgi				2020-04-10	PCR		55	male		3_death								7		PCR																																														Contact tracing in Karnataka		wild type
#7241	206	IND_India	Karnataka	Bangalore-Rural				2020-04-10	PCR		35	male		1_recovery								1		PCR																																														Contact tracing in Karnataka		wild type
#7241	207	IND_India	Karnataka	Bangalore-Rural				2020-04-10	PCR		11	female		1_recovery								0		PCR																																														Contact tracing in Karnataka		wild type
#7241	208	IND_India	Karnataka	Bangalore-Urban				2020-04-11	PCR		32	male		1_recovery								1		PCR																																														Contact tracing in Karnataka		wild type
#7241	209	IND_India	Karnataka	Mysore				2020-04-11	PCR		46	male		1_recovery								0		PCR																																														Contact tracing in Karnataka		wild type
#7241	210	IND_India	Karnataka	Mysore				2020-04-11	PCR		43	male		1_recovery								0		PCR																																														Contact tracing in Karnataka		wild type
#7241	211	IND_India	Karnataka	Bidar				2020-04-11	PCR		50	female		1_recovery								2		PCR																																														Contact tracing in Karnataka		wild type
#7241	212	IND_India	Karnataka	Mysore				2020-04-11	PCR		27	male		1_recovery								0		PCR																																														Contact tracing in Karnataka		wild type
#7241	213	IND_India	Karnataka	Mysore				2020-04-11	PCR		31	male		1_recovery								0		PCR																																														Contact tracing in Karnataka		wild type
#7241	214	IND_India	Karnataka	Mysore				2020-04-11	PCR		26	male		1_recovery								0		PCR																																														Contact tracing in Karnataka		wild type
#7241	215	IND_India	Karnataka	Bangalore-Urban				2020-04-11	PCR		10	male										0		PCR																																														Contact tracing in Karnataka		wild type
#7241	216	IND_India	Karnataka	Mysore				2020-04-12	PCR		32	male		1_recovery								0		PCR																																														Contact tracing in Karnataka		wild type
#7241	217	IND_India	Karnataka	Bangalore-Urban				2020-04-12	PCR		75	female		1_recovery								0		PCR																																														Contact tracing in Karnataka		wild type
#7241	218	IND_India	Karnataka	Bangalore-Urban				2020-04-12	PCR		58	male		1_recovery								0		PCR																																														Contact tracing in Karnataka		wild type
#7241	219	IND_India	Karnataka	Bangalore-Urban				2020-04-12	PCR		76	male		3_death								0		PCR																																														Contact tracing in Karnataka		wild type
#7241	220	IND_India	Karnataka	Kalburgi				2020-04-12	PCR		24	female		1_recovery								0		PCR																																														Contact tracing in Karnataka		wild type
#7241	221	IND_India	Karnataka	Vijayapura				2020-04-12	PCR		60	female		1_recovery								29		PCR																																														Contact tracing in Karnataka		wild type
#7241	222	IND_India	Karnataka	Kalburgi				2020-04-12	PCR		38	female		1_recovery								1		PCR																																														Contact tracing in Karnataka		wild type
#7241	223	IND_India	Karnataka	Raibagh in Belgavi				2020-04-12	PCR		19	male		1_recovery								0		PCR																																														Contact tracing in Karnataka		wild type
#7241	224	IND_India	Karnataka	Belgavi				2020-04-12	PCR		38	male		1_recovery								7		PCR																																														Contact tracing in Karnataka		wild type
#7241	225	IND_India	Karnataka	Raibagh in Belgavi				2020-04-12	PCR		55	male		1_recovery								2		PCR																																														Contact tracing in Karnataka		wild type
#7241	226	IND_India	Karnataka	Raibagh in Belgavi				2020-04-12	PCR		25	male		1_recovery								0		PCR																																														Contact tracing in Karnataka		wild type
#7241	227	IND_India	Karnataka	Kalburgi				2020-04-12	PCR		2	male		1_recovery								0		PCR																																														Contact tracing in Karnataka		wild type
#7241	228	IND_India	Karnataka	Vijayapura				2020-04-12	PCR		13	male		1_recovery								3		PCR																																														Contact tracing in Karnataka		wild type
#7241	229	IND_India	Karnataka	Vijayapura				2020-04-12	PCR		12	female		1_recovery								0		PCR																																														Contact tracing in Karnataka		wild type
#7241	230	IND_India	Karnataka	Vijayapura				2020-04-12	PCR		10	male		1_recovery								0		PCR																																														Contact tracing in Karnataka		wild type
#7241	231	IND_India	Karnataka	Vijayapura				2020-04-12	PCR		49	male		1_recovery								0		PCR																																														Contact tracing in Karnataka		wild type
#7241	232	IND_India	Karnataka	Vijayapura				2020-04-12	PCR		20	female		1_recovery								0		PCR																																														Contact tracing in Karnataka		wild type
#7241	233	IND_India	Karnataka	Hubballi in Dharwad				2020-04-13	PCR		5	male		1_recovery								0		PCR																																														Contact tracing in Karnataka		wild type
#7241	234	IND_India	Karnataka	Hubballi in Dharwad				2020-04-13	PCR		36	male		1_recovery								0		PCR																																														Contact tracing in Karnataka		wild type
#7241	235	IND_India	Karnataka	Hubballi in Dharwad				2020-04-13	PCR		7	female		1_recovery								0		PCR																																														Contact tracing in Karnataka		wild type
#7241	236	IND_India	Karnataka	Hubballi in Dharwad				2020-04-13	PCR		37	male		1_recovery								3		PCR																																														Contact tracing in Karnataka		wild type
#7241	237	IND_India	Karnataka	Malavalli in Mandya				2020-04-13	PCR		60	female		1_recovery								0		PCR																																														Contact tracing in Karnataka		wild type
#7241	238	IND_India	Karnataka	Malavalli in Mandya				2020-04-13	PCR		8	female		1_recovery								0		PCR																																														Contact tracing in Karnataka		wild type
#7241	239	IND_India	Karnataka	Malavalli in Mandya				2020-04-13	PCR		18	male		1_recovery								0		PCR																																														Contact tracing in Karnataka		wild type
#7241	240	IND_India	Karnataka	Mudhol in Bagalkote				2020-04-13	PCR		27	male		1_recovery								0		PCR																																														Contact tracing in Karnataka		wild type
#7241	241	IND_India	Karnataka	Bidar				2020-04-13	PCR		16	female		1_recovery								0		PCR																																														Contact tracing in Karnataka		wild type
#7241	242	IND_India	Karnataka	Bidar				2020-04-13	PCR		35	female		1_recovery								0		PCR																																														Contact tracing in Karnataka		wild type
#7241	243	IND_India	Karnataka	Raibagh in Belgavi				2020-04-13	PCR		20	male		1_recovery								0		PCR																																														Contact tracing in Karnataka		wild type
#7241	244	IND_India	Karnataka	Raibagh in Belgavi				2020-04-13	PCR		14	female		1_recovery								0		PCR																																														Contact tracing in Karnataka		wild type
#7241	245	IND_India	Karnataka	Raibagh in Belgavi				2020-04-13	PCR		45	female		1_recovery								4		PCR																																														Contact tracing in Karnataka		wild type
#7241	246	IND_India	Karnataka	Bangalore-Rural				2020-04-13	PCR		39	male		1_recovery								0		PCR																																														Contact tracing in Karnataka		wild type
#7241	247	IND_India	Karnataka	Bangalore-Urban				2020-04-13	PCR		62	male		1_recovery								0		PCR																																														Contact tracing in Karnataka		wild type
#7241	248	IND_India	Karnataka	Bagalkote				2020-04-14	PCR		43	male		1_recovery								0		PCR																																														Contact tracing in Karnataka		wild type
#7241	249	IND_India	Karnataka	Bagalkote				2020-04-14	PCR		32	female		1_recovery								0		PCR																																														Contact tracing in Karnataka		wild type
#7241	250	IND_India	Karnataka	Bangalore-Urban although resident of Chikballarpur				2020-04-14	PCR		65	male		3_death								6		PCR																																														Contact tracing in Karnataka		wild type
#7241	251	IND_India	Karnataka	Bagalkote				2020-04-14	PCR		39	female		1_recovery								0		PCR																																														Contact tracing in Karnataka		wild type
#7241	252	IND_India	Karnataka	Bangalore-Urban				2020-04-14	PCR		65	male		3_death								5		PCR																																														Contact tracing in Karnataka		wild type
#7241	253	IND_India	Karnataka	Bangalore-Urban				2020-04-14	PCR		26	male		1_recovery								0		PCR																																														Contact tracing in Karnataka		wild type
#7241	254	IND_India	Karnataka	Kalburgi				2020-04-14	PCR		10	female		1_recovery								0		PCR																																														Contact tracing in Karnataka		wild type
#7241	255	IND_India	Karnataka	Kalburgi				2020-04-14	PCR		51	male		1_recovery								0		PCR																																														Contact tracing in Karnataka		wild type
#7241	256	IND_India	Karnataka	Kalburgi				2020-04-14	PCR		35	female		1_recovery								0		PCR																																														Contact tracing in Karnataka		wild type
#7241	257	IND_India	Karnataka	Vijayapura				2020-04-14	PCR		69	male		3_death								0		PCR																																														Contact tracing in Karnataka		wild type
#7241	258	IND_India	Karnataka	Belgavi				2020-04-14	PCR		33	male		1_recovery								0		PCR																																														Contact tracing in Karnataka		wild type
#7241	259	IND_India	Karnataka	Bangalore-Urban				2020-04-14	PCR		35	female										0		PCR																																														Contact tracing in Karnataka		wild type
#7241	260	IND_India	Karnataka	Bhatkal in Uttara-Kannada				2020-04-14	PCR		36	male		1_recovery								0		PCR																																														Contact tracing in Karnataka		wild type
#7241	261	IND_India	Karnataka	Bangalore-Urban although resident of Ananthpur				2020-04-15	PCR		59	male		1_recovery								0		PCR																																														Contact tracing in Karnataka		wild type
#7241	262	IND_India	Karnataka	Bagalkote				2020-04-15	PCR		52	male		1_recovery								0		PCR																																														Contact tracing in Karnataka		wild type
#7241	263	IND_India	Karnataka	Jamakandi in Bagalkote				2020-04-15	PCR		39	male		1_recovery								4		PCR																																														Contact tracing in Karnataka		wild type
#7241	264	IND_India	Karnataka	Nanjangud				2020-04-15	PCR		41	male		1_recovery								0		PCR																																														Contact tracing in Karnataka		wild type
#7241	265	IND_India	Karnataka	Nanjangud				2020-04-15	PCR		30	male		1_recovery								0		PCR																																														Contact tracing in Karnataka		wild type
#7241	266	IND_India	Karnataka	Nanjangud				2020-04-15	PCR		27	male		1_recovery								0		PCR																																														Contact tracing in Karnataka		wild type
#7241	267	IND_India	Karnataka	Nanjangud				2020-04-15	PCR		35	male		1_recovery								1		PCR																																														Contact tracing in Karnataka		wild type
#7241	268	IND_India	Karnataka	Nanjangud				2020-04-15	PCR		26	male		1_recovery								0		PCR																																														Contact tracing in Karnataka		wild type
#7241	269	IND_India	Karnataka	Nanjangud				2020-04-15	PCR		23	male		1_recovery								0		PCR																																														Contact tracing in Karnataka		wild type
#7241	270	IND_India	Karnataka	Nanjangud				2020-04-15	PCR		35	male		1_recovery								0		PCR																																														Contact tracing in Karnataka		wild type
#7241	271	IND_India	Karnataka	Nanjangud				2020-04-15	PCR		28	male		1_recovery								0		PCR																																														Contact tracing in Karnataka		wild type
#7241	272	IND_India	Karnataka	Nanjangud				2020-04-15	PCR		32	male		1_recovery								0		PCR																																														Contact tracing in Karnataka		wild type
#7241	273	IND_India	Karnataka	Mysore				2020-04-15	PCR		72	male		1_recovery								1		PCR																																														Contact tracing in Karnataka		wild type
#7241	274	IND_India	Karnataka	Kalburgi				2020-04-15	PCR		1	male		1_recovery								1		PCR																																														Contact tracing in Karnataka		wild type
#7241	275	IND_India	Karnataka	Vijayapura				2020-04-15	PCR		38	female		1_recovery								0		PCR																																														Contact tracing in Karnataka		wild type
#7241	276	IND_India	Karnataka	Vijayapura				2020-04-15	PCR		25	male		1_recovery								0		PCR																																														Contact tracing in Karnataka		wild type
#7241	277	IND_India	Karnataka	Bangalore-Urban				2020-04-15	PCR		32	female		1_recovery								0		PCR																																														Contact tracing in Karnataka		wild type
#7241	278	IND_India	Karnataka	Vijayapura				2020-04-15	PCR		28	female		1_recovery								0		PCR																																														Contact tracing in Karnataka		wild type
#7241	279	IND_India	Karnataka	Belgavi				2020-04-15	PCR		80	female		3_death								0		PCR																																														Contact tracing in Karnataka		wild type
#7241	280	IND_India	Karnataka	Bangalore-Urban				2020-04-16	PCR		13	male		1_recovery								0		PCR																																														Contact tracing in Karnataka		wild type
#7241	281	IND_India	Karnataka	Bangalore-Urban				2020-04-16	PCR		65	female		3_death								1		PCR																																														Contact tracing in Karnataka		wild type
#7241	282	IND_India	Karnataka	Belgavi				2020-04-16	PCR		51	female		1_recovery								0		PCR																																														Contact tracing in Karnataka		wild type
#7241	283	IND_India	Karnataka	Belgavi				2020-04-16	PCR		42	male		1_recovery								0		PCR																																														Contact tracing in Karnataka		wild type
#7241	284	IND_India	Karnataka	Belgavi				2020-04-16	PCR		33	male		1_recovery								0		PCR																																														Contact tracing in Karnataka		wild type
#7241	285	IND_India	Karnataka	Belgavi				2020-04-16	PCR		16	female		1_recovery								0		PCR																																														Contact tracing in Karnataka		wild type
#7241	286	IND_India	Karnataka	Belgavi				2020-04-16	PCR		65	female		1_recovery								0		PCR																																														Contact tracing in Karnataka		wild type
#7241	287	IND_India	Karnataka	Belgavi				2020-04-16	PCR		30	female		1_recovery								0		PCR																																														Contact tracing in Karnataka		wild type
#7241	288	IND_India	Karnataka	Belgavi				2020-04-16	PCR		54	female		1_recovery								0		PCR																																														Contact tracing in Karnataka		wild type
#7241	289	IND_India	Karnataka	Belgavi				2020-04-16	PCR		58	female		1_recovery								0		PCR																																														Contact tracing in Karnataka		wild type
#7241	290	IND_India	Karnataka	Bangalore-Urban although from Ananthpura in AP				2020-04-16	PCR		54	female		1_recovery								0		PCR																																														Contact tracing in Karnataka		wild type
#7241	291	IND_India	Karnataka	Bangalore-Urban				2020-04-16	PCR		37	male										0		PCR																																														Contact tracing in Karnataka		wild type
#7241	292	IND_India	Karnataka	Bangalore-Urban				2020-04-16	PCR		43	male		1_recovery								5		PCR																																														Contact tracing in Karnataka		wild type
#7241	293	IND_India	Karnataka	Hukkeri in Belgavi				2020-04-16	PCR		47	male		1_recovery								5		PCR																																														Contact tracing in Karnataka		wild type
#7241	294	IND_India	Karnataka	Raibagh in Belgavi				2020-04-16	PCR		25	male		1_recovery								0		PCR																																														Contact tracing in Karnataka		wild type
#7241	295	IND_India	Karnataka	Belgavi				2020-04-16	PCR		45	female		1_recovery								0		PCR																																														Contact tracing in Karnataka		wild type
#7241	296	IND_India	Karnataka	Raibagh in Belgavi				2020-04-16	PCR		30	male		1_recovery								0		PCR																																														Contact tracing in Karnataka		wild type
#7241	297	IND_India	Karnataka	Raibagh in Belgavi				2020-04-16	PCR		43	male		1_recovery								0		PCR																																														Contact tracing in Karnataka		wild type
#7241	298	IND_India	Karnataka	Raibagh in Belgavi although resident of Goa				2020-04-16	PCR		50	male		1_recovery								0		PCR																																														Contact tracing in Karnataka		wild type
#7241	299	IND_India	Karnataka	Raibagh in Belgavi although resident of Vijayapura				2020-04-16	PCR		35	male		1_recovery								0		PCR																																														Contact tracing in Karnataka		wild type
#7241	300	IND_India	Karnataka	Raibagh in Belgavi although resident of Miraj in MH				2020-04-16	PCR		25	male		1_recovery								0		PCR																																														Contact tracing in Karnataka		wild type
#7241	301	IND_India	Karnataka	Raibagh in Belgavi				2020-04-16	PCR		64	male		1_recovery								3		PCR																																														Contact tracing in Karnataka		wild type
#7241	302	IND_India	Karnataka	Kalburgi				2020-04-16	PCR		23	female		1_recovery								0		PCR																																														Contact tracing in Karnataka		wild type
#7241	303	IND_India	Karnataka	Mysore				2020-04-16	PCR		52	male		1_recovery								0		PCR																																														Contact tracing in Karnataka		wild type
#7241	304	IND_India	Karnataka	Gadag				2020-04-16	PCR		59	female		1_recovery								1		PCR																																														Contact tracing in Karnataka		wild type
#7241	305	IND_India	Karnataka	Vijayapura				2020-04-16	PCR		12	male		1_recovery								0		PCR																																														Contact tracing in Karnataka		wild type
#7241	306	IND_India	Karnataka	Vijayapura				2020-04-16	PCR		65	male		1_recovery								4		PCR																																														Contact tracing in Karnataka		wild type
#7241	307	IND_India	Karnataka	Vijayapura				2020-04-16	PCR		66	male		1_recovery								0		PCR																																														Contact tracing in Karnataka		wild type
#7241	308	IND_India	Karnataka	Vijayapura				2020-04-16	PCR		37	male		1_recovery								0		PCR																																														Contact tracing in Karnataka		wild type
#7241	309	IND_India	Karnataka	Vijayapura				2020-04-16	PCR		70	female		1_recovery								0		PCR																																														Contact tracing in Karnataka		wild type
#7241	310	IND_India	Karnataka	Vijayapura				2020-04-16	PCR		1.5	female		1_recovery								0		PCR																																														Contact tracing in Karnataka		wild type
#7241	311	IND_India	Karnataka	Mysore				2020-04-16	PCR		38	male		1_recovery								0		PCR																																														Contact tracing in Karnataka		wild type
#7241	312	IND_India	Karnataka	Mysore				2020-04-16	PCR		26	female		1_recovery								0		PCR																																														Contact tracing in Karnataka		wild type
#7241	313	IND_India	Karnataka	Vijayapura				2020-04-16	PCR		55	female		1_recovery								0		PCR																																														Contact tracing in Karnataka		wild type
#7241	314	IND_India	Karnataka	Kalburgi				2020-04-16	PCR		32	male		1_recovery								1		PCR																																														Contact tracing in Karnataka		wild type
#7241	315	IND_India	Karnataka	Kalburgi				2020-04-16	PCR		5	male		1_recovery								0		PCR																																														Contact tracing in Karnataka		wild type
#7241	316	IND_India	Karnataka	Bangalore-Urban				2020-04-17	PCR		55	male		1_recovery								0		PCR																																														Contact tracing in Karnataka		wild type
#7241	317	IND_India	Karnataka	Bangalore-Urban				2020-04-17	PCR		11	female		1_recovery								0		PCR																																														Contact tracing in Karnataka		wild type
#7241	318	IND_India	Karnataka	Nanjangud				2020-04-17	PCR		50	female		1_recovery								0		PCR																																														Contact tracing in Karnataka		wild type
#7241	319	IND_India	Karnataka	Nanjangud				2020-04-17	PCR		33	male		1_recovery								1		PCR																																														Contact tracing in Karnataka		wild type
#7241	320	IND_India	Karnataka	Nanjangud				2020-04-17	PCR		33	male		1_recovery								0		PCR																																														Contact tracing in Karnataka		wild type
#7241	321	IND_India	Karnataka	Mysore				2020-04-17	PCR		41	female		1_recovery								0		PCR																																														Contact tracing in Karnataka		wild type
#7241	322	IND_India	Karnataka	Malavalli in Mandya				2020-04-17	PCR		25	male		1_recovery								0		PCR																																														Contact tracing in Karnataka		wild type
#7241	323	IND_India	Karnataka	Malavalli in Mandya				2020-04-17	PCR		29	male		1_recovery								0		PCR																																														Contact tracing in Karnataka		wild type
#7241	324	IND_India	Karnataka	Malavalli in Mandya				2020-04-17	PCR		45	male		1_recovery								0		PCR																																														Contact tracing in Karnataka		wild type
#7241	325	IND_India	Karnataka	Mangalore in Dakshin-Kannada				2020-04-17	PCR		39	male		1_recovery								1		PCR																																														Contact tracing in Karnataka		wild type
#7241	326	IND_India	Karnataka	Bangalore-Urban				2020-04-17	PCR		6	male		1_recovery								0		PCR																																														Contact tracing in Karnataka		wild type
#7241	327	IND_India	Karnataka	Bangalore-Urban				2020-04-17	PCR		25	female		1_recovery								0		PCR																																														Contact tracing in Karnataka		wild type
#7241	328	IND_India	Karnataka	Bidar				2020-04-17	PCR		18	male		1_recovery								0		PCR																																														Contact tracing in Karnataka		wild type
#7241	329	IND_India	Karnataka	Vijayapura				2020-04-17	PCR		6	male		1_recovery								0		PCR																																														Contact tracing in Karnataka		wild type
#7241	330	IND_India	Karnataka	Vijayapura				2020-04-17	PCR		28	female		1_recovery								0		PCR																																														Contact tracing in Karnataka		wild type
#7241	331	IND_India	Karnataka	Hospet in Bellary				2020-04-17	PCR		39	male										0		PCR																																														Contact tracing in Karnataka		wild type
#7241	332	IND_India	Karnataka	Hospet in Bellary				2020-04-17	PCR		68	female		1_recovery								0		PCR																																														Contact tracing in Karnataka		wild type
#7241	333	IND_India	Karnataka	Hospet in Bellary				2020-04-17	PCR		21	male		1_recovery								0		PCR																																														Contact tracing in Karnataka		wild type
#7241	334	IND_India	Karnataka	Hospet in Bellary				2020-04-17	PCR		48	female		1_recovery								0		PCR																																														Contact tracing in Karnataka		wild type
#7241	335	IND_India	Karnataka	Hospet in Bellary				2020-04-17	PCR		10	female		1_recovery								0		PCR																																														Contact tracing in Karnataka		wild type
#7241	336	IND_India	Karnataka	Hospet in Bellary				2020-04-17	PCR		50	male		1_recovery								0		PCR																																														Contact tracing in Karnataka		wild type
#7241	337	IND_India	Karnataka	Hospet in Bellary				2020-04-17	PCR		24	male		1_recovery								0		PCR																																														Contact tracing in Karnataka		wild type
#7241	338	IND_India	Karnataka	Chikballarpur				2020-04-17	PCR		36	male		1_recovery								0		PCR																																														Contact tracing in Karnataka		wild type
#7241	339	IND_India	Karnataka	Chikballarpur				2020-04-17	PCR		20	male		1_recovery								0		PCR																																														Contact tracing in Karnataka		wild type
#7241	340	IND_India	Karnataka	Chikballarpur				2020-04-17	PCR		19	male		1_recovery								0		PCR																																														Contact tracing in Karnataka		wild type
#7241	341	IND_India	Karnataka	Nanjangud				2020-04-17	PCR		22	male										0		PCR																																														Contact tracing in Karnataka		wild type
#7241	342	IND_India	Karnataka	Nanjangud				2020-04-17	PCR		38	male		1_recovery								0		PCR																																														Contact tracing in Karnataka		wild type
#7241	343	IND_India	Karnataka	Mysore				2020-04-17	PCR		38	male		1_recovery								0		PCR																																														Contact tracing in Karnataka		wild type
#7241	344	IND_India	Karnataka	Nanjangud				2020-04-17	PCR		26	male		1_recovery								0		PCR																																														Contact tracing in Karnataka		wild type
#7241	345	IND_India	Karnataka	Nanjangud				2020-04-17	PCR		28	male		1_recovery								0		PCR																																														Contact tracing in Karnataka		wild type
#7241	346	IND_India	Karnataka	Nanjangud				2020-04-17	PCR		22	male		1_recovery								1		PCR																																														Contact tracing in Karnataka		wild type
#7241	347	IND_India	Karnataka	Nanjangud				2020-04-17	PCR		29	male		1_recovery								0		PCR																																														Contact tracing in Karnataka		wild type
#7241	348	IND_India	Karnataka	Nanjangud				2020-04-17	PCR		26	male		1_recovery								0		PCR																																														Contact tracing in Karnataka		wild type
#7241	349	IND_India	Karnataka	Bangalore-Urban				2020-04-17	PCR		64	female										0		PCR																																														Contact tracing in Karnataka		wild type
#7241	350	IND_India	Karnataka	Bangalore-Urban				2020-04-17	PCR		32	male		1_recovery								3		PCR																																														Contact tracing in Karnataka		wild type
#7241	351	IND_India	Karnataka	Bangalore-Urban				2020-04-17	PCR		23	male		1_recovery								0		PCR																																														Contact tracing in Karnataka		wild type
#7241	352	IND_India	Karnataka	Bangalore-Urban				2020-04-17	PCR		28	male		1_recovery								0		PCR																																														Contact tracing in Karnataka		wild type
#7241	353	IND_India	Karnataka	Bangalore-Urban				2020-04-17	PCR		21	male		1_recovery								0		PCR																																														Contact tracing in Karnataka		wild type
#7241	354	IND_India	Karnataka	Bangalore-Urban				2020-04-17	PCR		65	female		1_recovery								0		PCR																																														Contact tracing in Karnataka		wild type
#7241	355	IND_India	Karnataka	Belgavi				2020-04-17	PCR		34	male		1_recovery								0		PCR																																														Contact tracing in Karnataka		wild type
#7241	356	IND_India	Karnataka	Belgavi				2020-04-17	PCR		17	male		1_recovery								0		PCR																																														Contact tracing in Karnataka		wild type
#7241	357	IND_India	Karnataka	Belgavi				2020-04-17	PCR		46	male										0		PCR																																														Contact tracing in Karnataka		wild type
#7241	358	IND_India	Karnataka	Belgavi				2020-04-17	PCR		37	male		1_recovery								0		PCR																																														Contact tracing in Karnataka		wild type
#7241	359	IND_India	Karnataka	Belgavi				2020-04-17	PCR		38	male		1_recovery								0		PCR																																														Contact tracing in Karnataka		wild type
#7241	360	IND_India	Karnataka	Kalburgi				2020-04-18	PCR		34	male		1_recovery								0		PCR																																														Contact tracing in Karnataka		wild type
#7241	361	IND_India	Karnataka	Shahbad in Kalburgi				2020-04-18	PCR		16	male		1_recovery								0		PCR																																														Contact tracing in Karnataka		wild type
#7241	362	IND_India	Karnataka	Vijayapura				2020-04-18	PCR		60	male		1_recovery								3		PCR																																														Contact tracing in Karnataka		wild type
#7241	363	IND_India	Karnataka	Hubballi in Dharwad				2020-04-18	PCR		63	male		1_recovery								0		PCR																																														Contact tracing in Karnataka		wild type
#7241	364	IND_India	Karnataka	Belgavi				2020-04-18	PCR		45	male										1		PCR																																														Contact tracing in Karnataka		wild type
#7241	365	IND_India	Karnataka	Nanjangud				2020-04-18	PCR		30	male		1_recovery								0		PCR																																														Contact tracing in Karnataka		wild type
#7241	366	IND_India	Karnataka	Nanjangud				2020-04-18	PCR		50	male		1_recovery								0		PCR																																														Contact tracing in Karnataka		wild type
#7241	367	IND_India	Karnataka	Bagalkote				2020-04-18	PCR		65	male		1_recovery								2		PCR																																														Contact tracing in Karnataka		wild type
#7241	368	IND_India	Karnataka	Bagalkote				2020-04-18	PCR		48	female		1_recovery								0		PCR																																														Contact tracing in Karnataka		wild type
#7241	369	IND_India	Karnataka	Mysore				2020-04-18	PCR		65	male		1_recovery								0		PCR																																														Contact tracing in Karnataka		wild type
#7241	370	IND_India	Karnataka	Gadag				2020-04-18	PCR		42	male		1_recovery								1		PCR																																														Contact tracing in Karnataka		wild type
#7241	371	IND_India	Karnataka	Malavalli in Mandya				2020-04-18	PCR		39	male		1_recovery								1		PCR																																														Contact tracing in Karnataka		wild type
#7241	372	IND_India	Karnataka	Mudhol in Bagalkote				2020-04-18	PCR		32	male		1_recovery								0		PCR																																														Contact tracing in Karnataka		wild type
#7241	373	IND_India	Karnataka	Jamakandi in Bagalkote				2020-04-18	PCR		32	male		1_recovery								0		PCR																																														Contact tracing in Karnataka		wild type
#7241	374	IND_India	Karnataka	Vijayapura				2020-04-18	PCR		42	male		3_death								0		PCR																																														Contact tracing in Karnataka		wild type
#7241	375	IND_India	Karnataka	Nanjangud				2020-04-18	PCR		26	female		1_recovery								0		PCR																																														Contact tracing in Karnataka		wild type
#7241	376	IND_India	Karnataka	Bangalore-Urban				2020-04-18	PCR		55	female		1_recovery								0		PCR																																														Contact tracing in Karnataka		wild type
#7241	377	IND_India	Karnataka	Bangalore-Urban				2020-04-18	PCR		50	female										0		PCR																																														Contact tracing in Karnataka		wild type
#7241	378	IND_India	Karnataka	Bangalore-Urban				2020-04-18	PCR		21	female		1_recovery								0		PCR																																														Contact tracing in Karnataka		wild type
#7241	379	IND_India	Karnataka	Mudhol in Bagalkote				2020-04-18	PCR		43	male		1_recovery								0		PCR																																														Contact tracing in Karnataka		wild type
#7241	380	IND_India	Karnataka	Mudhol in Bagalkote				2020-04-18	PCR		43	male		1_recovery								4		PCR																																														Contact tracing in Karnataka		wild type
#7241	381	IND_India	Karnataka	Jamakandi in Bagalkote				2020-04-18	PCR		47	male		1_recovery								2		PCR																																														Contact tracing in Karnataka		wild type
#7241	382	IND_India	Karnataka	Nanjangud				2020-04-18	PCR		30	male		1_recovery								1		PCR																																														Contact tracing in Karnataka		wild type
#7241	383	IND_India	Karnataka	Nanjangud				2020-04-18	PCR		36	male		1_recovery								1		PCR																																														Contact tracing in Karnataka		wild type
#7241	384	IND_India	Karnataka	Nanjangud				2020-04-18	PCR		28	male		1_recovery								0		PCR																																														Contact tracing in Karnataka		wild type
#7241	385	IND_India	Karnataka	Mysore				2020-04-19	PCR		46	male		1_recovery								0		PCR																																														Contact tracing in Karnataka		wild type
#7241	386	IND_India	Karnataka	Mysore				2020-04-19	PCR		20	male		1_recovery								0		PCR																																														Contact tracing in Karnataka		wild type
#7241	387	IND_India	Karnataka	Nanjangud				2020-04-19	PCR		39	male		1_recovery								0		PCR																																														Contact tracing in Karnataka		wild type
#7241	388	IND_India	Karnataka	Nanjangud				2020-04-19	PCR		23	female		1_recovery								0		PCR																																														Contact tracing in Karnataka		wild type
#7241	389	IND_India	Karnataka	Bantwal in Dakshin-Kannada				2020-04-19	PCR		30	female		1_recovery								0		PCR																																														Contact tracing in Karnataka		wild type
#7241	390	IND_India	Karnataka	Bantwal in Dakshin-Kannada				2020-04-19	PCR		50	female		3_death								3		PCR																																														Contact tracing in Karnataka		wild type
#7241	391	IND_India	Karnataka	Kalburgi				2020-04-20	PCR		17	male		1_recovery								0		PCR																																														Contact tracing in Karnataka		wild type
#7241	392	IND_India	Karnataka	Kalburgi				2020-04-20	PCR		13	female		1_recovery								0		PCR																																														Contact tracing in Karnataka		wild type
#7241	393	IND_India	Karnataka	Kalburgi				2020-04-20	PCR		30	female		1_recovery								1		PCR																																														Contact tracing in Karnataka		wild type
#7241	394	IND_India	Karnataka	Kalburgi				2020-04-20	PCR		50	male		1_recovery								0		PCR																																														Contact tracing in Karnataka		wild type
#7241	395	IND_India	Karnataka	Kalburgi				2020-04-20	PCR		19	male		1_recovery								3		PCR																																														Contact tracing in Karnataka		wild type
#7241	396	IND_India	Karnataka	Gadag				2020-04-20	PCR		24	male		1_recovery								0		PCR																																														Contact tracing in Karnataka		wild type
#7241	397	IND_India	Karnataka	Vijayapura				2020-04-20	PCR		7	female		1_recovery								0		PCR																																														Contact tracing in Karnataka		wild type
#7241	398	IND_India	Karnataka	Vijayapura				2020-04-20	PCR		36	male		1_recovery								0		PCR																																														Contact tracing in Karnataka		wild type
#7241	399	IND_India	Karnataka	Vijayapura				2020-04-20	PCR		27	female		1_recovery								0		PCR																																														Contact tracing in Karnataka		wild type
#7241	400	IND_India	Karnataka	Vijayapura				2020-04-20	PCR		25	female		1_recovery								0		PCR																																														Contact tracing in Karnataka		wild type
#7241	401	IND_India	Karnataka	Vijayapura				2020-04-20	PCR		21	female		1_recovery								0		PCR																																														Contact tracing in Karnataka		wild type
#7241	402	IND_India	Karnataka	Vijayapura				2020-04-20	PCR		28	male		1_recovery								0		PCR																																														Contact tracing in Karnataka		wild type
#7241	403	IND_India	Karnataka	Vijayapura				2020-04-20	PCR		47	female		1_recovery								0		PCR																																														Contact tracing in Karnataka		wild type
#7241	404	IND_India	Karnataka	Vijayapura				2020-04-20	PCR		10	male		1_recovery								0		PCR																																														Contact tracing in Karnataka		wild type
#7241	405	IND_India	Karnataka	Vijayapura				2020-04-20	PCR		34	female		1_recovery								0		PCR																																														Contact tracing in Karnataka		wild type
#7241	406	IND_India	Karnataka	Vijayapura				2020-04-20	PCR		38	female		1_recovery								0		PCR																																														Contact tracing in Karnataka		wild type
#7241	407	IND_India	Karnataka	Vijayapura				2020-04-20	PCR		14	male		1_recovery								0		PCR																																														Contact tracing in Karnataka		wild type
#7241	408	IND_India	Karnataka	Bidar				2020-04-20	PCR		27	male		1_recovery								0		PCR																																														Contact tracing in Karnataka		wild type
#7241	409	IND_India	Karnataka	Bantwal in Dakshin-Kannada				2020-04-21	PCR		67	female		3_death								1		PCR																																														Contact tracing in Karnataka		wild type
#7241	410	IND_India	Karnataka	Vijayapura				2020-04-21	PCR		18	female		1_recovery								0		PCR																																														Contact tracing in Karnataka		wild type
#7241	411	IND_India	Karnataka	Vijayapura				2020-04-21	PCR		30	female		1_recovery								0		PCR																																														Contact tracing in Karnataka		wild type
#7241	412	IND_India	Karnataka	Kalburgi				2020-04-21	PCR		29	male		1_recovery								0		PCR																																														Contact tracing in Karnataka		wild type
#7241	413	IND_India	Karnataka	Kalburgi				2020-04-21	PCR		61	male		1_recovery								1		PCR																																														Contact tracing in Karnataka		wild type
#7241	414	IND_India	Karnataka	Kalburgi				2020-04-21	PCR		80	male		3_death								0		PCR																																														Contact tracing in Karnataka		wild type
#7241	415	IND_India	Karnataka	Vijayapura				2020-04-21	PCR		18	female		1_recovery								0		PCR																																														Contact tracing in Karnataka		wild type
#7241	416	IND_India	Karnataka	Nanjangud				2020-04-21	PCR		26	male		1_recovery								0		PCR																																														Contact tracing in Karnataka		wild type
#7241	417	IND_India	Karnataka	Nanjangud				2020-04-21	PCR		26	male		1_recovery								0		PCR																																														Contact tracing in Karnataka		wild type
#7241	418	IND_India	Karnataka	Belgavi				2020-04-21	PCR		25	female		1_recovery								0		PCR																																														Contact tracing in Karnataka		wild type
#7241	419	IND_India	Karnataka	Bangalore-Urban				2020-04-22	PCR		54	male		1_recovery								26		PCR																																														Contact tracing in Karnataka		wild type
#7241	420	IND_India	Karnataka	Bangalore-Urban				2020-04-22	PCR		28	female		1_recovery								2		PCR																																														Contact tracing in Karnataka		wild type
#7241	421	IND_India	Karnataka	Kalburgi				2020-04-22	PCR		46	female		1_recovery								1		PCR																																														Contact tracing in Karnataka		wild type
#7241	422	IND_India	Karnataka	Kalburgi				2020-04-22	PCR		57	male		3_death								2		PCR																																														Contact tracing in Karnataka		wild type
#7241	423	IND_India	Karnataka	Kalburgi				2020-04-22	PCR		35	female		1_recovery								1		PCR																																														Contact tracing in Karnataka		wild type
#7241	424	IND_India	Karnataka	Kalburgi				2020-04-22	PCR		0.3	male		1_recovery								1		PCR																																														Contact tracing in Karnataka		wild type
#7241	425	IND_India	Karnataka	Kalburgi				2020-04-22	PCR		26	female		1_recovery								14		PCR																																														Contact tracing in Karnataka		wild type
#7241	426	IND_India	Karnataka	Nanjangud				2020-04-22	PCR		56	male		1_recovery								1		PCR																																														Contact tracing in Karnataka		wild type
#7241	427	IND_India	Karnataka	Nanjangud				2020-04-22	PCR		32	male										1		PCR																																														Contact tracing in Karnataka		wild type
#7241	428	IND_India	Karnataka	Vijayapura				2020-04-23	PCR		32	male		1_recovery								0		PCR																																														Contact tracing in Karnataka		wild type
#7241	429	IND_India	Karnataka	Vijayapura				2020-04-23	PCR		25	female		1_recovery								0		PCR																																														Contact tracing in Karnataka		wild type
#7241	430	IND_India	Karnataka	Hubballi in Dharwad				2020-04-23	PCR		30	female		1_recovery								0		PCR																																														Contact tracing in Karnataka		wild type
#7241	431	IND_India	Karnataka	Hubballi in Dharwad				2020-04-23	PCR		13	female		1_recovery								0		PCR																																														Contact tracing in Karnataka		wild type
#7241	432	IND_India	Karnataka	Bantwal in Dakshin-Kannada				2020-04-23	PCR		78	female		3_death								3		PCR																																														Contact tracing in Karnataka		wild type
#7241	433	IND_India	Karnataka	Bangalore-Urban				2020-04-23	PCR		30	male		1_recovery								0		PCR																																														Contact tracing in Karnataka		wild type
#7241	434	IND_India	Karnataka	Bangalore-Urban				2020-04-23	PCR		30	male		1_recovery								0		PCR																																														Contact tracing in Karnataka		wild type
#7241	435	IND_India	Karnataka	Bangalore-Urban				2020-04-23	PCR		22	male		1_recovery								0		PCR																																														Contact tracing in Karnataka		wild type
#7241	436	IND_India	Karnataka	Bangalore-Urban				2020-04-23	PCR		40	male		1_recovery								0		PCR																																														Contact tracing in Karnataka		wild type
#7241	437	IND_India	Karnataka	Bangalore-Urban				2020-04-23	PCR		30	male		1_recovery								0		PCR																																														Contact tracing in Karnataka		wild type
#7241	438	IND_India	Karnataka	Bangalore-Urban				2020-04-23	PCR		25	male		1_recovery								0		PCR																																														Contact tracing in Karnataka		wild type
#7241	439	IND_India	Karnataka	Bangalore-Urban				2020-04-23	PCR		37	male		1_recovery								0		PCR																																														Contact tracing in Karnataka		wild type
#7241	440	IND_India	Karnataka	Bangalore-Urban				2020-04-23	PCR		43	male		1_recovery								0		PCR																																														Contact tracing in Karnataka		wild type
#7241	441	IND_India	Karnataka	Bangalore-Urban				2020-04-23	PCR		24	male		1_recovery								0		PCR																																														Contact tracing in Karnataka		wild type
#7241	442	IND_India	Karnataka	Mandya				2020-04-23	PCR		47	male		1_recovery								0		PCR																																														Contact tracing in Karnataka		wild type
#7241	443	IND_India	Karnataka	Malavalli in Mandya				2020-04-23	PCR		28	female		1_recovery								0		PCR																																														Contact tracing in Karnataka		wild type
#7241	444	IND_India	Karnataka	Bangalore-Urban				2020-04-23	PCR		41	male										1		PCR																																														Contact tracing in Karnataka		wild type
#7241	445	IND_India	Karnataka	Kalburgi				2020-04-23	PCR		32	male		1_recovery								0		PCR																																														Contact tracing in Karnataka		wild type
#7241	446	IND_India	Karnataka	Bangalore-Urban				2020-04-24	PCR		49	male		1_recovery								0		PCR																																														Contact tracing in Karnataka		wild type
#7241	447	IND_India	Karnataka	Tumkur				2020-04-24	PCR		32	male		1_recovery								0		PCR																																														Contact tracing in Karnataka		wild type
#7241	448	IND_India	Karnataka	Raibagh in Belgavi				2020-04-24	PCR		10	female		1_recovery								0		PCR																																														Contact tracing in Karnataka		wild type
#7241	449	IND_India	Karnataka	Bangalore-Urban				2020-04-24	PCR		30	male		1_recovery								2		PCR																																														Contact tracing in Karnataka		wild type
#7241	450	IND_India	Karnataka	Bangalore-Urban				2020-04-24	PCR		22	male		1_recovery								0		PCR																																														Contact tracing in Karnataka		wild type
#7241	451	IND_India	Karnataka	Chikballarpur				2020-04-24	PCR		39	male		1_recovery								0		PCR																																														Contact tracing in Karnataka		wild type
#7241	452	IND_India	Karnataka	Bangalore-Urban				2020-04-24	PCR		35	male		1_recovery								0		PCR																																														Contact tracing in Karnataka		wild type
#7241	453	IND_India	Karnataka	Bangalore-Urban				2020-04-24	PCR		32	male		1_recovery								0		PCR																																														Contact tracing in Karnataka		wild type
#7241	454	IND_India	Karnataka	Bangalore-Urban				2020-04-24	PCR		23	male		1_recovery								7		PCR																																														Contact tracing in Karnataka		wild type
#7241	455	IND_India	Karnataka	Mudhol in Bagalkote				2020-04-24	PCR		28	male		1_recovery								0		PCR																																														Contact tracing in Karnataka		wild type
#7241	456	IND_India	Karnataka	Jamakandi in Bagalkote				2020-04-24	PCR		46	male		1_recovery								3		PCR																																														Contact tracing in Karnataka		wild type
#7241	457	IND_India	Karnataka	Vijayapura				2020-04-24	PCR		17	male		1_recovery								0		PCR																																														Contact tracing in Karnataka		wild type
#7241	458	IND_India	Karnataka	Bangalore-Urban				2020-04-24	PCR		26	male		1_recovery								0		PCR																																														Contact tracing in Karnataka		wild type
#7241	459	IND_India	Karnataka	Bangalore-Urban				2020-04-24	PCR		35	male		1_recovery								0		PCR																																														Contact tracing in Karnataka		wild type
#7241	460	IND_India	Karnataka	Bangalore-Urban				2020-04-24	PCR		31	male		1_recovery								0		PCR																																														Contact tracing in Karnataka		wild type
#7241	461	IND_India	Karnataka	Bangalore-Urban				2020-04-24	PCR		32	male										0		PCR																																														Contact tracing in Karnataka		wild type
#7241	462	IND_India	Karnataka	Bangalore-Urban				2020-04-24	PCR		24	male		1_recovery								0		PCR																																														Contact tracing in Karnataka		wild type
#7241	463	IND_India	Karnataka	Raibagh in Belgavi				2020-04-24	PCR		15	male										0		PCR																																														Contact tracing in Karnataka		wild type
#7241	464	IND_India	Karnataka	Malavalli in Mandya				2020-04-24	PCR		60	male		1_recovery								0		PCR																																														Contact tracing in Karnataka		wild type
#7241	465	IND_India	Karnataka	Bangalore-Urban				2020-04-24	PCR		45	female		3_death								3		PCR																																														Contact tracing in Karnataka		wild type
#7241	466	IND_India	Karnataka	Bangalore-Urban				2020-04-24	PCR		50	male		3_death								0		PCR																																														Contact tracing in Karnataka		wild type
#7241	467	IND_India	Karnataka	Vijayapura				2020-04-24	PCR		27	male		1_recovery								0		PCR																																														Contact tracing in Karnataka		wild type
#7241	468	IND_India	Karnataka	Mudhol in Bagalkote				2020-04-24	PCR		14	male		1_recovery								0		PCR																																														Contact tracing in Karnataka		wild type
#7241	469	IND_India	Karnataka	Bangalore-Urban				2020-04-24	PCR		26	male		1_recovery								1		PCR																																														Contact tracing in Karnataka		wild type
#7241	470	IND_India	Karnataka	Bangalore-Urban				2020-04-24	PCR		20	male		1_recovery								0		PCR																																														Contact tracing in Karnataka		wild type
#7241	471	IND_India	Karnataka	Bangalore-Urban				2020-04-24	PCR		22	male		1_recovery								0		PCR																																														Contact tracing in Karnataka		wild type
#7241	472	IND_India	Karnataka	Bangalore-Urban				2020-04-24	PCR		58	male		1_recovery								0		PCR																																														Contact tracing in Karnataka		wild type
#7241	473	IND_India	Karnataka	Bangalore-Urban				2020-04-24	PCR		38	male		1_recovery								0		PCR																																														Contact tracing in Karnataka		wild type
#7241	474	IND_India	Karnataka	Bangalore-Urban				2020-04-24	PCR		44	male		1_recovery								0		PCR																																														Contact tracing in Karnataka		wild type
#7241	475	IND_India	Karnataka	Bangalore-Urban				2020-04-25	PCR		34	male										0		PCR																																														Contact tracing in Karnataka		wild type
#7241	476	IND_India	Karnataka	Bangalore-Urban				2020-04-25	PCR		37	male		1_recovery								0		PCR																																														Contact tracing in Karnataka		wild type
#7241	477	IND_India	Karnataka	Bangalore-Urban				2020-04-25	PCR		21	male		1_recovery								0		PCR																																														Contact tracing in Karnataka		wild type
#7241	478	IND_India	Karnataka	Bangalore-Urban				2020-04-25	PCR		17	male		1_recovery								0		PCR																																														Contact tracing in Karnataka		wild type
#7241	479	IND_India	Karnataka	Bangalore-Urban				2020-04-25	PCR		19	female		1_recovery								0		PCR																																														Contact tracing in Karnataka		wild type
#7241	480	IND_India	Karnataka	Bangalore-Urban				2020-04-25	PCR		28	male		1_recovery								0		PCR																																														Contact tracing in Karnataka		wild type
#7241	481	IND_India	Karnataka	Mandya				2020-04-25	PCR		37	male		1_recovery								0		PCR																																														Contact tracing in Karnataka		wild type
#7241	482	IND_India	Karnataka	Belgavi				2020-04-25	PCR		45	male		1_recovery								0		PCR																																														Contact tracing in Karnataka		wild type
#7241	483	IND_India	Karnataka	Belgavi				2020-04-25	PCR		38	male		1_recovery								2		PCR																																														Contact tracing in Karnataka		wild type
#7241	484	IND_India	Karnataka	Belgavi				2020-04-25	PCR		80	female		1_recovery								1		PCR																																														Contact tracing in Karnataka		wild type
#7241	485	IND_India	Karnataka	Belgavi				2020-04-25	PCR		55	female		1_recovery								2		PCR																																														Contact tracing in Karnataka		wild type
#7241	486	IND_India	Karnataka	Belgavi				2020-04-25	PCR		42	female		1_recovery								3		PCR																																														Contact tracing in Karnataka		wild type
#7241	487	IND_India	Karnataka	Belgavi				2020-04-25	PCR		39	female		1_recovery								0		PCR																																														Contact tracing in Karnataka		wild type
#7241	488	IND_India	Karnataka	Chikballarpur				2020-04-25	PCR		18	male		1_recovery								0		PCR																																														Contact tracing in Karnataka		wild type
#7241	489	IND_India	Karnataka	Bantwal in Dakshin-Kannada				2020-04-25	PCR		33	female		1_recovery								0		PCR																																														Contact tracing in Karnataka		wild type
#7241	490	IND_India	Karnataka	Bangalore-Urban				2020-04-25	PCR		52	female		1_recovery								0		PCR																																														Contact tracing in Karnataka		wild type
#7241	491	IND_India	Karnataka	Bangalore-Urban				2020-04-25	PCR		6	male		1_recovery								0		PCR																																														Contact tracing in Karnataka		wild type
#7241	492	IND_India	Karnataka	Bangalore-Urban				2020-04-25	PCR		90	male		3_death								0		PCR																																														Contact tracing in Karnataka		wild type
#7241	493	IND_India	Karnataka	Bangalore-Urban				2020-04-25	PCR		27	female		1_recovery								0		PCR																																														Contact tracing in Karnataka		wild type
#7241	494	IND_India	Karnataka	Belgavi				2020-04-25	PCR		20	male		1_recovery								1		PCR																																														Contact tracing in Karnataka		wild type
#7241	495	IND_India	Karnataka	Belgavi				2020-04-25	PCR		8	male		1_recovery								0		PCR																																														Contact tracing in Karnataka		wild type
#7241	496	IND_India	Karnataka	Belgavi				2020-04-25	PCR		30	female		1_recovery								4		PCR																																														Contact tracing in Karnataka		wild type
#7241	497	IND_India	Karnataka	Nanjangud				2020-04-25	PCR		50	female		1_recovery								0		PCR																																														Contact tracing in Karnataka		wild type
#7241	498	IND_India	Karnataka	Bangalore-Urban				2020-04-25	PCR		27	male		1_recovery								0		PCR																																														Contact tracing in Karnataka		wild type
#7241	499	IND_India	Karnataka	Bangalore-Urban				2020-04-25	PCR		27	male		1_recovery								0		PCR																																														Contact tracing in Karnataka		wild type
#7241	500	IND_India	Karnataka	Bangalore-Urban				2020-04-25	PCR		66	female		1_recovery								0		PCR																																														Contact tracing in Karnataka		wild type
#7241	501	IND_India	Karnataka	Mangalore				2020-04-26	PCR		47	female		1_recovery								1		PCR																																														Contact tracing in Karnataka		wild type
#7241	502	IND_India	Karnataka	Kalburgi				2020-04-26	PCR		65	female		1_recovery								0		PCR																																														Contact tracing in Karnataka		wild type
#7241	503	IND_India	Karnataka	Kalburgi				2020-04-26	PCR		7	male		1_recovery								0		PCR																																														Contact tracing in Karnataka		wild type
#7241	504	IND_India	Karnataka	Bangalore-Urban				2020-04-27	PCR		13	male		1_recovery								0		PCR																																														Contact tracing in Karnataka		wild type
#7241	505	IND_India	Karnataka	Nagamangala in Mandya				2020-04-27	PCR		50	male		1_recovery								0		PCR																																														Contact tracing in Karnataka		wild type
#7241	506	IND_India	Karnataka	Mangalore in Dakshin-Kannada				2020-04-27	PCR		45	male		1_recovery								0		PCR																																														Contact tracing in Karnataka		wild type
#7241	507	IND_India	Karnataka	Mangalore in Dakshin-Kannada				2020-04-27	PCR		80	female		3_death								3		PCR																																														Contact tracing in Karnataka		wild type
#7241	508	IND_India	Karnataka	Jamakandi in Bagalkote				2020-04-27	PCR		32	female		1_recovery								0		PCR																																														Contact tracing in Karnataka		wild type
#7241	509	IND_India	Karnataka	Jamakandi in Bagalkote				2020-04-27	PCR		21	female		1_recovery								0		PCR																																														Contact tracing in Karnataka		wild type
#7241	510	IND_India	Karnataka	Vijayapura				2020-04-27	PCR		45	male		1_recovery								2		PCR																																														Contact tracing in Karnataka		wild type
#7241	511	IND_India	Karnataka	Vijayapura				2020-04-27	PCR		27	male		1_recovery								1		PCR																																														Contact tracing in Karnataka		wild type
#7241	512	IND_India	Karnataka	Malavalli in Mandya				2020-04-27	PCR		22	female		1_recovery								0		PCR																																														Contact tracing in Karnataka		wild type
#7241	513	IND_India	Karnataka	Bangalore-Urban				2020-04-28	PCR		48	male		1_recovery								0		PCR																																														Contact tracing in Karnataka		wild type
#7241	514	IND_India	Karnataka	Gadag				2020-04-28	PCR		75	male		1_recovery								2		PCR																																														Contact tracing in Karnataka		wild type
#7241	515	IND_India	Karnataka	Kalburgi				2020-04-28	PCR		55	male		1_recovery								1		PCR																																														Contact tracing in Karnataka		wild type
#7241	516	IND_India	Karnataka	Kalburgi				2020-04-28	PCR		40	female		1_recovery								0		PCR																																														Contact tracing in Karnataka		wild type
#7241	517	IND_India	Karnataka	Kalburgi				2020-04-28	PCR		43	male		1_recovery								0		PCR																																														Contact tracing in Karnataka		wild type
#7241	518	IND_India	Karnataka	Kalburgi				2020-04-28	PCR		28	female		1_recovery								0		PCR																																														Contact tracing in Karnataka		wild type
#7241	519	IND_India	Karnataka	Kalburgi				2020-04-28	PCR		45	female		1_recovery								0		PCR																																														Contact tracing in Karnataka		wild type
#7241	520	IND_India	Karnataka	Kalburgi				2020-04-28	PCR		22	female		1_recovery								0		PCR																																														Contact tracing in Karnataka		wild type
#7241	521	IND_India	Karnataka	Kalburgi				2020-04-28	PCR		20	female		1_recovery								0		PCR																																														Contact tracing in Karnataka		wild type
#7241	522	IND_India	Karnataka	Jamakandi in Bagalkote				2020-04-28	PCR		11	male		1_recovery								0		PCR																																														Contact tracing in Karnataka		wild type
#7241	523	IND_India	Karnataka	Jamakandi in Bagalkote				2020-04-28	PCR		22	male		1_recovery								0		PCR																																														Contact tracing in Karnataka		wild type
#7241	524	IND_India	Karnataka	Hukkeri in Belgavi				2020-04-29	PCR		12	male										0		PCR																																														Contact tracing in Karnataka		wild type
#7241	525	IND_India	Karnataka	Kalburgi				2020-04-29	PCR		46	female		1_recovery								0		PCR																																														Contact tracing in Karnataka		wild type
#7241	526	IND_India	Karnataka	Kalburgi				2020-04-29	PCR		28	male		1_recovery								0		PCR																																														Contact tracing in Karnataka		wild type
#7241	527	IND_India	Karnataka	Kalburgi				2020-04-29	PCR		14	female		1_recovery								0		PCR																																														Contact tracing in Karnataka		wild type
#7241	528	IND_India	Karnataka	Kalburgi				2020-04-29	PCR		22	male		1_recovery								0		PCR																																														Contact tracing in Karnataka		wild type
#7241	529	IND_India	Karnataka	Kalburgi				2020-04-29	PCR		40	female		1_recovery								1		PCR																																														Contact tracing in Karnataka		wild type
#7241	530	IND_India	Karnataka	Kalburgi				2020-04-29	PCR		20	male		1_recovery								0		PCR																																														Contact tracing in Karnataka		wild type
#7241	531	IND_India	Karnataka	Kalburgi				2020-04-29	PCR		17	female		1_recovery								0		PCR																																														Contact tracing in Karnataka		wild type
#7241	532	IND_India	Karnataka	Kalburgi				2020-04-29	PCR		12	female		1_recovery								2		PCR																																														Contact tracing in Karnataka		wild type
#7241	533	IND_India	Karnataka	Davangere				2020-04-29	PCR		35	female		1_recovery								30		PCR																																														Contact tracing in Karnataka		wild type
#7241	534	IND_India	Karnataka	Nanjangud				2020-04-29	PCR		26	male										0		PCR																																														Contact tracing in Karnataka		wild type
#7241	535	IND_India	Karnataka	Tumkur				2020-04-30	PCR					3_death								1		PCR																																														Contact tracing in Karnataka		wild type
#7241	536	IND_India	Karnataka	Mangalore in Dakshin-Kannada				2020-04-30	PCR		58	female		3_death								4		PCR																																														Contact tracing in Karnataka		wild type
#7241	537	IND_India	Karnataka	Vijayapura				2020-04-30	PCR		62	male		1_recovery								0		PCR																																														Contact tracing in Karnataka		wild type
#7241	538	IND_India	Karnataka	Vijayapura				2020-04-30	PCR		33	female		1_recovery								0		PCR																																														Contact tracing in Karnataka		wild type
#7241	539	IND_India	Karnataka	Belgavi				2020-04-30	PCR		24	female										1		PCR																																														Contact tracing in Karnataka		wild type
#7241	540	IND_India	Karnataka	Belgavi				2020-04-30	PCR		27	male										0		PCR																																														Contact tracing in Karnataka		wild type
#7241	541	IND_India	Karnataka	Hukkeri in Belgavi				2020-04-30	PCR		9	male		1_recovery								0		PCR																																														Contact tracing in Karnataka		wild type
#7241	542	IND_India	Karnataka	Hukkeri in Belgavi				2020-04-30	PCR		75	female		1_recovery								0		PCR																																														Contact tracing in Karnataka		wild type
#7241	543	IND_India	Karnataka	Belgavi				2020-04-30	PCR		24	female										0		PCR																																														Contact tracing in Karnataka		wild type
#7241	544	IND_India	Karnataka	Belgavi				2020-04-30	PCR		18	male										0		PCR																																														Contact tracing in Karnataka		wild type
#7241	545	IND_India	Karnataka	Belgavi				2020-04-30	PCR		48	female		1_recovery								0		PCR																																														Contact tracing in Karnataka		wild type
#7241	546	IND_India	Karnataka	Belgavi				2020-04-30	PCR		50	male										0		PCR																																														Contact tracing in Karnataka		wild type
#7241	547	IND_India	Karnataka	Belgavi				2020-04-30	PCR		27	female										4		PCR																																														Contact tracing in Karnataka		wild type
#7241	548	IND_India	Karnataka	Belgavi				2020-04-30	PCR		43	male										1		PCR																																														Contact tracing in Karnataka		wild type
#7241	549	IND_India	Karnataka	Belgavi				2020-04-30	PCR		16	male										0		PCR																																														Contact tracing in Karnataka		wild type
#7241	550	IND_India	Karnataka	Belgavi				2020-04-30	PCR		36	female										0		PCR																																														Contact tracing in Karnataka		wild type
#7241	551	IND_India	Karnataka	Hukkeri in Belgavi				2020-04-30	PCR		8	female		1_recovery								0		PCR																																														Contact tracing in Karnataka		wild type
#7241	552	IND_India	Karnataka	Belgavi				2020-04-30	PCR		36	male										2		PCR																																														Contact tracing in Karnataka		wild type
#7241	553	IND_India	Karnataka	Tumkur				2020-04-30	PCR		65	female		1_recovery								3		PCR																																														Contact tracing in Karnataka		wild type
#7241	554	IND_India	Karnataka	Bangalore-Urban				2020-04-30	PCR		20	male		1_recovery								4		PCR																																														Contact tracing in Karnataka		wild type
#7241	555	IND_India	Karnataka	Bangalore-Urban				2020-04-30	PCR		28	male		1_recovery								1		PCR																																														Contact tracing in Karnataka		wild type
#7241	556	IND_India	Karnataka	Davangere				2020-04-30	PCR		69	male		3_death								18		PCR																																														Contact tracing in Karnataka		wild type
#7241	557	IND_India	Karnataka	Bangalore-Urban				2020-04-30	PCR		63	male		3_death								0		PCR																																														Contact tracing in Karnataka		wild type
#7241	558	IND_India	Karnataka	Kalburgi				2020-04-30	PCR		35	female		1_recovery								0		PCR																																														Contact tracing in Karnataka		wild type
#7241	559	IND_India	Karnataka	Bangalore-Urban				2020-04-30	PCR		15	male		1_recovery								0		PCR																																														Contact tracing in Karnataka		wild type
#7241	560	IND_India	Karnataka	Bangalore-Urban				2020-04-30	PCR		60	female		1_recovery								0		PCR																																														Contact tracing in Karnataka		wild type
#7241	561	IND_India	Karnataka	Bangalore-Urban				2020-04-30	PCR		4	female										0		PCR																																														Contact tracing in Karnataka		wild type
#7241	562	IND_India	Karnataka	Bangalore-Urban				2020-04-30	PCR		16	female		1_recovery								0		PCR																																														Contact tracing in Karnataka		wild type
#7241	563	IND_India	Karnataka	Bangalore-Urban				2020-04-30	PCR		13	female		1_recovery								0		PCR																																														Contact tracing in Karnataka		wild type
#7241	564	IND_India	Karnataka	Bangalore-Urban				2020-04-30	PCR		35	male		1_recovery								0		PCR																																														Contact tracing in Karnataka		wild type
#7241	565	IND_India	Karnataka	Bangalore-Urban				2020-04-30	PCR		64	female		1_recovery								3		PCR																																														Contact tracing in Karnataka		wild type
#7241	566	IND_India	Karnataka	Mandya				2020-05-01	PCR		25	male		1_recovery								1		PCR																																														Contact tracing in Karnataka		wild type
#7241	567	IND_India	Karnataka	Mandya				2020-05-01	PCR		24	female		1_recovery								0		PCR																																														Contact tracing in Karnataka		wild type
#7241	568	IND_India	Karnataka	Mandya				2020-05-01	PCR		27	male		1_recovery								0		PCR																																														Contact tracing in Karnataka		wild type
#7241	569	IND_India	Karnataka	Mandya				2020-05-01	PCR		30	female		1_recovery								0		PCR																																														Contact tracing in Karnataka		wild type
#7241	570	IND_India	Karnataka	Malavalli in Mandya				2020-05-01	PCR		19	male										0		PCR																																														Contact tracing in Karnataka		wild type
#7241	571	IND_India	Karnataka	Malavalli in Mandya				2020-05-01	PCR		32	female		1_recovery								0		PCR																																														Contact tracing in Karnataka		wild type
#7241	572	IND_India	Karnataka	Malavalli in Mandya				2020-05-01	PCR		13	male		1_recovery								0		PCR																																														Contact tracing in Karnataka		wild type
#7241	573	IND_India	Karnataka	Malavalli in Mandya				2020-05-01	PCR		12	male		1_recovery								0		PCR																																														Contact tracing in Karnataka		wild type
#7241	574	IND_India	Karnataka	Raibagh in Belgavi				2020-05-01	PCR		55	male		1_recovery								0		PCR																																														Contact tracing in Karnataka		wild type
#7241	575	IND_India	Karnataka	Raibagh in Belgavi				2020-05-01	PCR		30	female										2		PCR																																														Contact tracing in Karnataka		wild type
#7241	576	IND_India	Karnataka	Raibagh in Belgavi				2020-05-01	PCR		50	male										0		PCR																																														Contact tracing in Karnataka		wild type
#7241	577	IND_India	Karnataka	Vijayapura				2020-05-01	PCR		54	male		1_recovery								1		PCR																																														Contact tracing in Karnataka		wild type
#7241	578	IND_India	Karnataka	Bantwal in Dakshin-Kannada				2020-05-01	PCR		69	male		1_recovery								3		PCR																																														Contact tracing in Karnataka		wild type
#7241	579	IND_India	Karnataka	Mangalore in Dakshin-Kannada				2020-05-01	PCR		62	male		1_recovery								0		PCR																																														Contact tracing in Karnataka		wild type
#7241	580	IND_India	Karnataka	Davangere				2020-05-01	PCR		31	female		1_recovery								0		PCR																																														Contact tracing in Karnataka		wild type
#7241	581	IND_India	Karnataka	Davangere				2020-05-01	PCR		26	female		1_recovery								7		PCR																																														Contact tracing in Karnataka		wild type
#7241	582	IND_India	Karnataka	Davangere				2020-05-01	PCR		34	male		1_recovery								0		PCR																																														Contact tracing in Karnataka		wild type
#7241	583	IND_India	Karnataka	Davangere				2020-05-01	PCR		1	male		1_recovery								0		PCR																																														Contact tracing in Karnataka		wild type
#7241	584	IND_India	Karnataka	Davangere				2020-05-01	PCR		18	female		1_recovery								0		PCR																																														Contact tracing in Karnataka		wild type
#7241	585	IND_India	Karnataka	Davangere				2020-05-01	PCR		16	male		1_recovery								0		PCR																																														Contact tracing in Karnataka		wild type
#7241	586	IND_India	Karnataka	Chikballarpur				2020-05-01	PCR		40	female		1_recovery								1		PCR																																														Contact tracing in Karnataka		wild type
#7241	587	IND_India	Karnataka	Kalburgi				2020-05-01	PCR		56	male		3_death								1		PCR																																														Contact tracing in Karnataka		wild type
#7241	588	IND_India	Karnataka	Kalburgi				2020-05-01	PCR		20	female		1_recovery								0		PCR																																														Contact tracing in Karnataka		wild type
#7241	589	IND_India	Karnataka	Hubballi in Dharwad				2020-05-01	PCR		57	male		1_recovery								1		PCR																																														Contact tracing in Karnataka		wild type
#7241	590	IND_India	Karnataka	Bidar				2020-05-02	PCR		82	male		3_death								8		PCR																																														Contact tracing in Karnataka		wild type
#7241	591	IND_India	Karnataka	Tumkur				2020-05-02	PCR		40	male		1_recovery								0		PCR																																														Contact tracing in Karnataka		wild type
#7241	592	IND_India	Karnataka	Tumkur				2020-05-02	PCR		29	female		1_recovery								0		PCR																																														Contact tracing in Karnataka		wild type
#7241	593	IND_India	Karnataka	Chikballarpur				2020-05-02	PCR		54	male		1_recovery								0		PCR																																														Contact tracing in Karnataka		wild type
#7241	594	IND_India	Karnataka	Vijayapura				2020-05-02	PCR		22	male		1_recovery								1		PCR																																														Contact tracing in Karnataka		wild type
#7241	595	IND_India	Karnataka	Vijayapura				2020-05-02	PCR		45	male		1_recovery								0		PCR																																														Contact tracing in Karnataka		wild type
#7241	596	IND_India	Karnataka	Belgavi				2020-05-02	PCR		23	male		1_recovery								0		PCR																																														Contact tracing in Karnataka		wild type
#7241	597	IND_India	Karnataka	Bagalkote				2020-05-02	PCR		45	male		1_recovery								0		PCR																																														Contact tracing in Karnataka		wild type
#7241	598	IND_India	Karnataka	Bangalore-Urban				2020-05-02	PCR		32	female										0		PCR																																														Contact tracing in Karnataka		wild type
#7241	599	IND_India	Karnataka	Bangalore-Urban				2020-05-02	PCR		38	female		1_recovery								0		PCR																																														Contact tracing in Karnataka		wild type
#7241	600	IND_India	Karnataka	Bangalore-Urban				2020-05-02	PCR		26	female		1_recovery								0		PCR																																														Contact tracing in Karnataka		wild type
#7241	601	IND_India	Karnataka	Bangalore-Urban				2020-05-02	PCR		30	male		1_recovery								0		PCR																																														Contact tracing in Karnataka		wild type
#7241	602	IND_India	Karnataka	Kalburgi				2020-05-03	PCR		13	female		1_recovery								0		PCR																																														Contact tracing in Karnataka		wild type
#7241	603	IND_India	Karnataka	Kalburgi				2020-05-03	PCR		54	male		1_recovery								0		PCR																																														Contact tracing in Karnataka		wild type
#7241	604	IND_India	Karnataka	Kalburgi				2020-05-03	PCR		41	male		1_recovery								2		PCR																																														Contact tracing in Karnataka		wild type
#7241	605	IND_India	Karnataka	Mudhol in Bagalkote				2020-05-03	PCR		68	male		1_recovery								0		PCR																																														Contact tracing in Karnataka		wild type
#7241	606	IND_India	Karnataka	Mudhol in Bagalkote				2020-05-03	PCR		60	female		1_recovery								0		PCR																																														Contact tracing in Karnataka		wild type
#7241	607	IND_India	Karnataka	Badami in Bagalkote				2020-05-03	PCR		23	female		1_recovery								19		PCR																																														Contact tracing in Karnataka		wild type
#7241	608	IND_India	Karnataka	Bangalore-Urban				2020-05-03	PCR		24	male		1_recovery								3		PCR																																														Contact tracing in Karnataka		wild type
#7241	609	IND_India	Karnataka	Kalburgi				2020-05-03	PCR		35	female		1_recovery								0		PCR																																														Contact tracing in Karnataka		wild type
#7241	610	IND_India	Karnataka	Kalburgi				2020-05-03	PCR		78	male		1_recovery								2		PCR																																														Contact tracing in Karnataka		wild type
#7241	611	IND_India	Karnataka	Kalburgi				2020-05-03	PCR		22	male		1_recovery								0		PCR																																														Contact tracing in Karnataka		wild type
#7241	612	IND_India	Karnataka	Bangalore-Urban				2020-05-03	PCR		45	female		1_recovery								0		PCR																																														Contact tracing in Karnataka		wild type
#7241	613	IND_India	Karnataka	Bangalore-Urban				2020-05-03	PCR		24	female		1_recovery								0		PCR																																														Contact tracing in Karnataka		wild type
#7241	614	IND_India	Karnataka	Bangalore-Urban				2020-05-03	PCR		45	female		1_recovery								0		PCR																																														Contact tracing in Karnataka		wild type
#7241	615	IND_India	Karnataka	Davangere				2020-05-04	PCR		30	male		1_recovery								0		PCR																																														Contact tracing in Karnataka		wild type
#7241	616	IND_India	Karnataka	Davangere				2020-05-04	PCR		52	female		1_recovery								0		PCR																																														Contact tracing in Karnataka		wild type
#7241	617	IND_India	Karnataka	Davangere				2020-05-04	PCR		38	male		1_recovery								0		PCR																																														Contact tracing in Karnataka		wild type
#7241	618	IND_India	Karnataka	Davangere				2020-05-04	PCR		32	female		1_recovery								0		PCR																																														Contact tracing in Karnataka		wild type
#7241	619	IND_India	Karnataka	Davangere				2020-05-04	PCR		35	male		1_recovery								0		PCR																																														Contact tracing in Karnataka		wild type
#7241	620	IND_India	Karnataka	Davangere				2020-05-04	PCR		32	female		1_recovery								0		PCR																																														Contact tracing in Karnataka		wild type
#7241	621	IND_India	Karnataka	Davangere				2020-05-04	PCR		12	female		1_recovery								0		PCR																																														Contact tracing in Karnataka		wild type
#7241	622	IND_India	Karnataka	Davangere				2020-05-04	PCR		7	male		1_recovery								0		PCR																																														Contact tracing in Karnataka		wild type
#7241	623	IND_India	Karnataka	Davangere				2020-05-04	PCR		38	male		1_recovery								1		PCR																																														Contact tracing in Karnataka		wild type
#7241	624	IND_India	Karnataka	Davangere				2020-05-04	PCR		49	female		1_recovery								0		PCR																																														Contact tracing in Karnataka		wild type
#7241	625	IND_India	Karnataka	Davangere				2020-05-04	PCR		27	male		1_recovery								0		PCR																																														Contact tracing in Karnataka		wild type
#7241	626	IND_India	Karnataka	Davangere				2020-05-04	PCR		25	male		1_recovery								0		PCR																																														Contact tracing in Karnataka		wild type
#7241	627	IND_India	Karnataka	Davangere				2020-05-04	PCR		33	male		1_recovery								1		PCR																																														Contact tracing in Karnataka		wild type
#7241	628	IND_India	Karnataka	Davangere				2020-05-04	PCR		62	female		1_recovery								0		PCR																																														Contact tracing in Karnataka		wild type
#7241	629	IND_India	Karnataka	Davangere				2020-05-04	PCR		34	female		1_recovery								0		PCR																																														Contact tracing in Karnataka		wild type
#7241	630	IND_India	Karnataka	Davangere				2020-05-04	PCR		20	female		1_recovery								0		PCR																																														Contact tracing in Karnataka		wild type
#7241	631	IND_India	Karnataka	Davangere				2020-05-04	PCR		22	female		1_recovery								0		PCR																																														Contact tracing in Karnataka		wild type
#7241	632	IND_India	Karnataka	Davangere				2020-05-04	PCR		6	male		1_recovery								0		PCR																																														Contact tracing in Karnataka		wild type
#7241	633	IND_India	Karnataka	Davangere				2020-05-04	PCR		17	male		1_recovery								2		PCR																																														Contact tracing in Karnataka		wild type
#7241	634	IND_India	Karnataka	Davangere				2020-05-04	PCR		42	male		1_recovery								1		PCR																																														Contact tracing in Karnataka		wild type
#7241	635	IND_India	Karnataka	Davangere				2020-05-04	PCR		11	male		1_recovery								0		PCR																																														Contact tracing in Karnataka		wild type
#7241	636	IND_India	Karnataka	Chikballarpur				2020-05-04	PCR		30	male		1_recovery								0		PCR																																														Contact tracing in Karnataka		wild type
#7241	637	IND_India	Karnataka	Mandya				2020-05-04	PCR		20	female		1_recovery								0		PCR																																														Contact tracing in Karnataka		wild type
#7241	638	IND_India	Karnataka	Mandya				2020-05-04	PCR		19	female		1_recovery								0		PCR																																														Contact tracing in Karnataka		wild type
#7241	639	IND_India	Karnataka	Savanur in Haveri				2020-05-04	PCR		32	male		1_recovery								1		PCR																																														Contact tracing in Karnataka		wild type
#7241	640	IND_India	Karnataka	Vijayapura				2020-05-04	PCR		62	female		3_death								0		PCR																																														Contact tracing in Karnataka		wild type
#7241	641	IND_India	Karnataka	Kalburgi				2020-05-04	PCR		36	female		1_recovery								2		PCR																																														Contact tracing in Karnataka		wild type
#7241	642	IND_India	Karnataka	Chincholi in Kalburgi				2020-05-04	PCR		37	male		1_recovery								1		PCR																																														Contact tracing in Karnataka		wild type
#7241	643	IND_India	Karnataka	Bidar				2020-05-04	PCR		35	female		1_recovery								0		PCR																																														Contact tracing in Karnataka		wild type
#7241	644	IND_India	Karnataka	Bidar				2020-05-04	PCR		46	female		1_recovery								2		PCR																																														Contact tracing in Karnataka		wild type
#7241	645	IND_India	Karnataka	Bidar				2020-05-04	PCR		50	male		1_recovery								0		PCR																																														Contact tracing in Karnataka		wild type
#7241	646	IND_India	Karnataka	Bidar				2020-05-04	PCR		16	male		1_recovery								0		PCR																																														Contact tracing in Karnataka		wild type
#7241	647	IND_India	Karnataka	Bidar				2020-05-04	PCR		72	female		1_recovery								1		PCR																																														Contact tracing in Karnataka		wild type
#7241	648	IND_India	Karnataka	Bidar				2020-05-04	PCR		22	male		1_recovery								2		PCR																																														Contact tracing in Karnataka		wild type
#7241	649	IND_India	Karnataka	Bidar				2020-05-04	PCR		60	male		1_recovery								0		PCR																																														Contact tracing in Karnataka		wild type
#7241	650	IND_India	Karnataka	Bangalore-Urban				2020-05-04	PCR		40	male		1_recovery								0		PCR																																														Contact tracing in Karnataka		wild type
#7241	651	IND_India	Karnataka	Davangere				2020-05-04	PCR		48	female		3_death								5		PCR																																														Contact tracing in Karnataka		wild type
#7241	652	IND_India	Karnataka	Bangalore-Urban				2020-05-05	PCR		30	female		1_recovery								0		PCR																																														Contact tracing in Karnataka		wild type
#7241	653	IND_India	Karnataka	Bangalore-Urban				2020-05-05	PCR		34	male		1_recovery								45		PCR																																														Contact tracing in Karnataka		wild type
#7241	654	IND_India	Karnataka	Bangalore-Urban				2020-05-05	PCR		45	male		1_recovery								2		PCR																																														Contact tracing in Karnataka		wild type
#7241	655	IND_India	Karnataka	Bagalkote				2020-05-05	PCR		29	female		1_recovery								0		PCR																																														Contact tracing in Karnataka		wild type
#7241	656	IND_India	Karnataka	Bagalkote				2020-05-05	PCR		29	male		1_recovery								0		PCR																																														Contact tracing in Karnataka		wild type
#7241	657	IND_India	Karnataka	Bellary				2020-05-05	PCR		43	male										0		PCR																																														Contact tracing in Karnataka		wild type
#7241	658	IND_India	Karnataka	Mangalore in Dakshin-Kannada				2020-05-05	PCR		51	male		1_recovery								0		PCR																																														Contact tracing in Karnataka		wild type
#7241	659	IND_India	Karnataka	Bhatkal in Uttara-Kannada				2020-05-05	PCR		18	female		1_recovery								26		PCR																																														Contact tracing in Karnataka		wild type
#7241	660	IND_India	Karnataka	Davangere				2020-05-05	PCR		30	male		1_recovery								0		PCR																																														Contact tracing in Karnataka		wild type
#7241	661	IND_India	Karnataka	Davangere				2020-05-05	PCR		25	male		1_recovery								0		PCR																																														Contact tracing in Karnataka		wild type
#7241	662	IND_India	Karnataka	Davangere				2020-05-05	PCR		50	female		3_death								7		PCR																																														Contact tracing in Karnataka		wild type
#7241	663	IND_India	Karnataka	Davangere				2020-05-05	PCR		51	male		1_recovery								2		PCR																																														Contact tracing in Karnataka		wild type
#7241	664	IND_India	Karnataka	Davangere				2020-05-05	PCR		48	male		1_recovery								0		PCR																																														Contact tracing in Karnataka		wild type
#7241	665	IND_India	Karnataka	Davangere				2020-05-05	PCR		52	female		1_recovery								0		PCR																																														Contact tracing in Karnataka		wild type
#7241	666	IND_India	Karnataka	Davangere				2020-05-05	PCR		36	female		1_recovery								0		PCR																																														Contact tracing in Karnataka		wild type
#7241	667	IND_India	Karnataka	Davangere				2020-05-05	PCR		15	female		1_recovery								2		PCR																																														Contact tracing in Karnataka		wild type
#7241	668	IND_India	Karnataka	Davangere				2020-05-05	PCR		19	female		1_recovery								0		PCR																																														Contact tracing in Karnataka		wild type
#7241	669	IND_India	Karnataka	Davangere				2020-05-05	PCR		27	male		1_recovery								0		PCR																																														Contact tracing in Karnataka		wild type
#7241	670	IND_India	Karnataka	Davangere				2020-05-05	PCR		42	female		1_recovery								0		PCR																																														Contact tracing in Karnataka		wild type
#7241	671	IND_India	Karnataka	Davangere				2020-05-05	PCR		5	male		1_recovery								0		PCR																																														Contact tracing in Karnataka		wild type
#7241	672	IND_India	Karnataka	Savanur in Haveri				2020-05-05	PCR		40	male		1_recovery								0		PCR																																														Contact tracing in Karnataka		wild type
#7241	673	IND_India	Karnataka	Dharwad				2020-05-05	PCR		26	male		1_recovery								0		PCR																																														Contact tracing in Karnataka		wild type
#7241	674	IND_India	Karnataka	Mangalore in Dakshin-Kannada				2020-05-06	PCR		11	female		1_recovery								0		PCR																																														Contact tracing in Karnataka		wild type
#7241	675	IND_India	Karnataka	Mangalore in Dakshin-Kannada				2020-05-06	PCR		35	female		1_recovery								0		PCR																																														Contact tracing in Karnataka		wild type
#7241	676	IND_India	Karnataka	Bantwal in Dakshin-Kannada				2020-05-06	PCR		16	female		1_recovery								0		PCR																																														Contact tracing in Karnataka		wild type
#7241	677	IND_India	Karnataka	Bangalore-Urban				2020-05-06	PCR		40	female		1_recovery								0		PCR																																														Contact tracing in Karnataka		wild type
#7241	678	IND_India	Karnataka	Bangalore-Urban				2020-05-06	PCR		25	male		1_recovery								0		PCR																																														Contact tracing in Karnataka		wild type
#7241	679	IND_India	Karnataka	Kalburgi				2020-05-06	PCR		52	male		1_recovery								0		PCR																																														Contact tracing in Karnataka		wild type
#7241	680	IND_India	Karnataka	Badami in Bagalkote				2020-05-06	PCR		18	female		1_recovery								1		PCR																																														Contact tracing in Karnataka		wild type
#7241	681	IND_India	Karnataka	Badami in Bagalkote				2020-05-06	PCR		45	male		1_recovery								0		PCR																																														Contact tracing in Karnataka		wild type
#7241	682	IND_India	Karnataka	Badami in Bagalkote				2020-05-06	PCR		55	female		1_recovery								0		PCR																																														Contact tracing in Karnataka		wild type
#7241	683	IND_India	Karnataka	Badami in Bagalkote				2020-05-06	PCR		26	male		1_recovery								0		PCR																																														Contact tracing in Karnataka		wild type
#7241	684	IND_India	Karnataka	Badami in Bagalkote				2020-05-06	PCR		47	male		1_recovery								0		PCR																																														Contact tracing in Karnataka		wild type
#7241	685	IND_India	Karnataka	Badami in Bagalkote				2020-05-06	PCR		30	female		1_recovery								0		PCR																																														Contact tracing in Karnataka		wild type
#7241	686	IND_India	Karnataka	Badami in Bagalkote				2020-05-06	PCR		15	male		1_recovery								0		PCR																																														Contact tracing in Karnataka		wild type
#7241	687	IND_India	Karnataka	Badami in Bagalkote				2020-05-06	PCR		40	female		1_recovery								0		PCR																																														Contact tracing in Karnataka		wild type
#7241	688	IND_India	Karnataka	Badami in Bagalkote				2020-05-06	PCR		23	male		1_recovery								1		PCR																																														Contact tracing in Karnataka		wild type
#7241	689	IND_India	Karnataka	Badami in Bagalkote				2020-05-06	PCR		0.8	male		1_recovery								0		PCR																																														Contact tracing in Karnataka		wild type
#7241	690	IND_India	Karnataka	Badami in Bagalkote				2020-05-06	PCR		32	male		1_recovery								0		PCR																																														Contact tracing in Karnataka		wild type
#7241	691	IND_India	Karnataka	Badami in Bagalkote				2020-05-06	PCR		30	male		1_recovery								0		PCR																																														Contact tracing in Karnataka		wild type
#7241	692	IND_India	Karnataka	Badami in Bagalkote				2020-05-06	PCR		16	female		1_recovery								0		PCR																																														Contact tracing in Karnataka		wild type
#7241	693	IND_India	Karnataka	Vijayapura				2020-05-06	PCR		35	female		1_recovery								0		PCR																																														Contact tracing in Karnataka		wild type
#7241	694	IND_India	Karnataka	Davangere				2020-05-07	PCR		55	female		3_death								1		PCR																																														Contact tracing in Karnataka		wild type
#7241	695	IND_India	Karnataka	Davangere				2020-05-07	PCR		53	female		1_recovery								4		PCR																																														Contact tracing in Karnataka		wild type
#7241	696	IND_India	Karnataka	Davangere				2020-05-07	PCR		40	female		1_recovery								4		PCR																																														Contact tracing in Karnataka		wild type
#7241	697	IND_India	Karnataka	Kalburgi				2020-05-07	PCR		35	male		1_recovery								0		PCR																																														Contact tracing in Karnataka		wild type
#7241	698	IND_India	Karnataka	Kalburgi				2020-05-07	PCR		36	female		1_recovery								0		PCR																																														Contact tracing in Karnataka		wild type
#7241	699	IND_India	Karnataka	Kalburgi				2020-05-07	PCR		41	male		1_recovery								0		PCR																																														Contact tracing in Karnataka		wild type
#7241	700	IND_India	Karnataka	Belgavi				2020-05-07	PCR		13	female		1_recovery								0		PCR																																														Contact tracing in Karnataka		wild type
#7241	701	IND_India	Karnataka	Bangalore-Urban				2020-05-07	PCR		49	female		1_recovery								2		PCR																																														Contact tracing in Karnataka		wild type
#7241	702	IND_India	Karnataka	Badami in Bagalkote				2020-05-07	PCR		55	female		1_recovery								0		PCR																																														Contact tracing in Karnataka		wild type
#7241	703	IND_India	Karnataka	Badami in Bagalkote				2020-05-07	PCR		80	female		1_recovery								0		PCR																																														Contact tracing in Karnataka		wild type
#7241	704	IND_India	Karnataka	Badami in Bagalkote				2020-05-07	PCR		19	female		1_recovery								0		PCR																																														Contact tracing in Karnataka		wild type
#7241	705	IND_India	Karnataka	Dharwad				2020-05-07	PCR		35	male		1_recovery								0		PCR																																														Contact tracing in Karnataka		wild type
#7241	706	IND_India	Karnataka	Bangalore-Urban				2020-05-08	PCR		23	male		1_recovery								2		PCR																																														Contact tracing in Karnataka		wild type
#7241	707	IND_India	Karnataka	Bangalore-Urban				2020-05-08	PCR		35	female		1_recovery								1		PCR																																														Contact tracing in Karnataka		wild type
#7241	708	IND_India	Karnataka	Bangalore-Urban				2020-05-08	PCR		22	male		1_recovery								1		PCR																																														Contact tracing in Karnataka		wild type
#7241	709	IND_India	Karnataka	Bangalore-Urban				2020-05-08	PCR		19	male		1_recovery								0		PCR																																														Contact tracing in Karnataka		wild type
#7241	710	IND_India	Karnataka	Bangalore-Urban				2020-05-08	PCR		40	male		1_recovery								0		PCR																																														Contact tracing in Karnataka		wild type
#7241	711	IND_India	Karnataka	Bangalore-Urban				2020-05-08	PCR		25	male		1_recovery								0		PCR																																														Contact tracing in Karnataka		wild type
#7241	712	IND_India	Karnataka	Bellary				2020-05-08	PCR		37	female										0		PCR																																														Contact tracing in Karnataka		wild type
#7241	713	IND_India	Karnataka	Belgavi				2020-05-08	PCR		58	male		1_recovery								0		PCR																																														Contact tracing in Karnataka		wild type
#7241	714	IND_India	Karnataka	Belgavi				2020-05-08	PCR		30	female		1_recovery								0		PCR																																														Contact tracing in Karnataka		wild type
#7241	715	IND_India	Karnataka	Belgavi				2020-05-08	PCR		20	male		1_recovery								0		PCR																																														Contact tracing in Karnataka		wild type
#7241	716	IND_India	Karnataka	Belgavi				2020-05-08	PCR		16	female		1_recovery								0		PCR																																														Contact tracing in Karnataka		wild type
#7241	717	IND_India	Karnataka	Belgavi				2020-05-08	PCR		21	female		1_recovery								0		PCR																																														Contact tracing in Karnataka		wild type
#7241	718	IND_India	Karnataka	Belgavi				2020-05-08	PCR		45	male		1_recovery								0		PCR																																														Contact tracing in Karnataka		wild type
#7241	719	IND_India	Karnataka	Belgavi				2020-05-08	PCR		26	male										0		PCR																																														Contact tracing in Karnataka		wild type
#7241	720	IND_India	Karnataka	Belgavi				2020-05-08	PCR		38	female		1_recovery								0		PCR																																														Contact tracing in Karnataka		wild type
#7241	721	IND_India	Karnataka	Belgavi				2020-05-08	PCR		20	female		1_recovery								1		PCR																																														Contact tracing in Karnataka		wild type
#7241	722	IND_India	Karnataka	Belgavi				2020-05-08	PCR		23	male		1_recovery								0		PCR																																														Contact tracing in Karnataka		wild type
#7241	723	IND_India	Karnataka	Belgavi				2020-05-08	PCR		20	male		1_recovery								0		PCR																																														Contact tracing in Karnataka		wild type
#7241	724	IND_India	Karnataka	Davangere				2020-05-08	PCR		10	male		1_recovery								0		PCR																																														Contact tracing in Karnataka		wild type
#7241	725	IND_India	Karnataka	Davangere				2020-05-08	PCR		20	male		1_recovery								0		PCR																																														Contact tracing in Karnataka		wild type
#7241	726	IND_India	Karnataka	Davangere				2020-05-08	PCR		18	female		1_recovery								0		PCR																																														Contact tracing in Karnataka		wild type
#7241	727	IND_India	Karnataka	Davangere				2020-05-08	PCR		27	female		1_recovery								0		PCR																																														Contact tracing in Karnataka		wild type
#7241	728	IND_India	Karnataka	Davangere				2020-05-08	PCR		18	female		1_recovery								0		PCR																																														Contact tracing in Karnataka		wild type
#7241	729	IND_India	Karnataka	Davangere				2020-05-08	PCR		6	male		1_recovery								0		PCR																																														Contact tracing in Karnataka		wild type
#7241	730	IND_India	Karnataka	Davangere				2020-05-08	PCR		9	male		1_recovery								0		PCR																																														Contact tracing in Karnataka		wild type
#7241	731	IND_India	Karnataka	Davangere				2020-05-08	PCR		36	male		1_recovery								0		PCR																																														Contact tracing in Karnataka		wild type
#7241	732	IND_India	Karnataka	Davangere				2020-05-08	PCR		32	female		1_recovery								0		PCR																																														Contact tracing in Karnataka		wild type
#7241	733	IND_India	Karnataka	Davangere				2020-05-08	PCR		3	female		1_recovery								0		PCR																																														Contact tracing in Karnataka		wild type
#7241	734	IND_India	Karnataka	Davangere				2020-05-08	PCR		48	male										0		PCR																																														Contact tracing in Karnataka		wild type
#7241	735	IND_India	Karnataka	Davangere				2020-05-08	PCR		13	female		1_recovery								0		PCR																																														Contact tracing in Karnataka		wild type
#7241	736	IND_India	Karnataka	Davangere				2020-05-08	PCR		8	male		1_recovery								0		PCR																																														Contact tracing in Karnataka		wild type
#7241	737	IND_India	Karnataka	Davangere				2020-05-08	PCR		38	female		1_recovery								0		PCR																																														Contact tracing in Karnataka		wild type
#7241	738	IND_India	Karnataka	Bangalore-Urban				2020-05-08	PCR		34	female		1_recovery								2		PCR																																														Contact tracing in Karnataka		wild type
#7241	739	IND_India	Karnataka	Bhatkal in Uttara-Kannada				2020-05-08	PCR		25	female		1_recovery								0		PCR																																														Contact tracing in Karnataka		wild type
#7241	740	IND_India	Karnataka	Bhatkal in Uttara-Kannada				2020-05-08	PCR		18	female		1_recovery								2		PCR																																														Contact tracing in Karnataka		wild type
#7241	741	IND_India	Karnataka	Bhatkal in Uttara-Kannada				2020-05-08	PCR		11	female		1_recovery								0		PCR																																														Contact tracing in Karnataka		wild type
#7241	742	IND_India	Karnataka	Bhatkal in Uttara-Kannada				2020-05-08	PCR		39	female		1_recovery								0		PCR																																														Contact tracing in Karnataka		wild type
#7241	743	IND_India	Karnataka	Bhatkal in Uttara-Kannada				2020-05-08	PCR		33	male		1_recovery								0		PCR																																														Contact tracing in Karnataka		wild type
#7241	744	IND_India	Karnataka	Bhatkal in Uttara-Kannada				2020-05-08	PCR		75	female		1_recovery								0		PCR																																														Contact tracing in Karnataka		wild type
#7241	745	IND_India	Karnataka	Bhatkal in Uttara-Kannada				2020-05-08	PCR		12	female		1_recovery								0		PCR																																														Contact tracing in Karnataka		wild type
#7241	746	IND_India	Karnataka	Bhatkal in Uttara-Kannada				2020-05-08	PCR		83	male		1_recovery								0		PCR																																														Contact tracing in Karnataka		wild type
#7241	747	IND_India	Karnataka	Bhatkal in Uttara-Kannada				2020-05-08	PCR		0.4	female		1_recovery								0		PCR																																														Contact tracing in Karnataka		wild type
#7241	748	IND_India	Karnataka	Bhatkal in Uttara-Kannada				2020-05-08	PCR		3	female		1_recovery								0		PCR																																														Contact tracing in Karnataka		wild type
#7241	749	IND_India	Karnataka	Bhatkal in Uttara-Kannada				2020-05-08	PCR		60	male		1_recovery								0		PCR																																														Contact tracing in Karnataka		wild type
#7241	750	IND_India	Karnataka	Bhatkal in Uttara-Kannada				2020-05-08	PCR		22	female		1_recovery								1		PCR																																														Contact tracing in Karnataka		wild type
#7241	751	IND_India	Karnataka	Chitradurga				2020-05-08	PCR		64	male		1_recovery								0		PCR																																														Contact tracing in Karnataka		wild type
#7241	752	IND_India	Karnataka	Chitradurga				2020-05-08	PCR		64	male		1_recovery								0		PCR																																														Contact tracing in Karnataka		wild type
#7241	753	IND_India	Karnataka	Chitradurga				2020-05-08	PCR		64	male		1_recovery								0		PCR																																														Contact tracing in Karnataka		wild type
#7241	754	IND_India	Karnataka	Davangere				2020-05-09	PCR		20	female		1_recovery								0		PCR																																														Contact tracing in Karnataka		wild type
#7241	755	IND_India	Karnataka	Davangere				2020-05-09	PCR		45	male		1_recovery								0		PCR																																														Contact tracing in Karnataka		wild type
#7241	756	IND_India	Karnataka	Davangere				2020-05-09	PCR		24	male		1_recovery								0		PCR																																														Contact tracing in Karnataka		wild type
#7241	757	IND_India	Karnataka	Davangere				2020-05-09	PCR		24	male		1_recovery								0		PCR																																														Contact tracing in Karnataka		wild type
#7241	758	IND_India	Karnataka	Davangere				2020-05-09	PCR		26	male		1_recovery								0		PCR																																														Contact tracing in Karnataka		wild type
#7241	759	IND_India	Karnataka	Bangalore-Urban				2020-05-09	PCR		36	male		1_recovery								0		PCR																																														Contact tracing in Karnataka		wild type
#7241	760	IND_India	Karnataka	Bangalore-Urban				2020-05-09	PCR		60	male		1_recovery								0		PCR																																														Contact tracing in Karnataka		wild type
#7241	761	IND_India	Karnataka	Bangalore-Urban				2020-05-09	PCR		55	female		1_recovery								0		PCR																																														Contact tracing in Karnataka		wild type
#7241	762	IND_India	Karnataka	Bangalore-Urban				2020-05-09	PCR		20	female		1_recovery								0		PCR																																														Contact tracing in Karnataka		wild type
#7241	763	IND_India	Karnataka	Bangalore-Urban				2020-05-09	PCR		40	female		1_recovery								0		PCR																																														Contact tracing in Karnataka		wild type
#7241	764	IND_India	Karnataka	Tumkur				2020-05-09	PCR		45	male		1_recovery								0		PCR																																														Contact tracing in Karnataka		wild type
#7241	765	IND_India	Karnataka	Bangalore-Urban				2020-05-09	PCR		20	female		1_recovery								0		PCR																																														Contact tracing in Karnataka		wild type
#7241	766	IND_India	Karnataka	Bangalore-Urban				2020-05-09	PCR		40	male		1_recovery								0		PCR																																														Contact tracing in Karnataka		wild type
#7241	767	IND_India	Karnataka	Bangalore-Urban				2020-05-09	PCR		24	male		1_recovery								0		PCR																																														Contact tracing in Karnataka		wild type
#7241	768	IND_India	Karnataka	Bangalore-Urban				2020-05-09	PCR		37	female		1_recovery								0		PCR																																														Contact tracing in Karnataka		wild type
#7241	769	IND_India	Karnataka	Vijayapura				2020-05-09	PCR		11	female		1_recovery								0		PCR																																														Contact tracing in Karnataka		wild type
#7241	770	IND_India	Karnataka	Bidar				2020-05-09	PCR		30	male		1_recovery								0		PCR																																														Contact tracing in Karnataka		wild type
#7241	771	IND_India	Karnataka	Bidar				2020-05-09	PCR		12	female		1_recovery								0		PCR																																														Contact tracing in Karnataka		wild type
#7241	772	IND_India	Karnataka	Bidar				2020-05-09	PCR		30	female		1_recovery								1		PCR																																														Contact tracing in Karnataka		wild type
#7241	773	IND_India	Karnataka	Bangalore-Urban				2020-05-09	PCR		46	male		1_recovery								0		PCR																																														Contact tracing in Karnataka		wild type
#7241	774	IND_India	Karnataka	Bangalore-Urban				2020-05-09	PCR		19	female		1_recovery								0		PCR																																														Contact tracing in Karnataka		wild type
#7241	775	IND_India	Karnataka	Bangalore-Urban				2020-05-09	PCR		31	female		1_recovery								0		PCR																																														Contact tracing in Karnataka		wild type
#7241	776	IND_India	Karnataka	Davangere				2020-05-09	PCR		48	male		1_recovery								0		PCR																																														Contact tracing in Karnataka		wild type
#7241	777	IND_India	Karnataka	Bantwal in Dakshin-Kannada				2020-05-09	PCR		30	male		1_recovery								0		PCR																																														Contact tracing in Karnataka		wild type
#7241	778	IND_India	Karnataka	Bantwal in Dakshin-Kannada				2020-05-09	PCR		60	female		1_recovery								0		PCR																																														Contact tracing in Karnataka		wild type
#7241	779	IND_India	Karnataka	Bantwal in Dakshin-Kannada				2020-05-09	PCR		70	female		1_recovery								0		PCR																																														Contact tracing in Karnataka		wild type
#7241	780	IND_India	Karnataka	Bhatkal in Uttara-Kannada				2020-05-09	PCR		2.5	female		1_recovery								0		PCR																																														Contact tracing in Karnataka		wild type
#7241	781	IND_India	Karnataka	Bhatkal in Uttara-Kannada				2020-05-09	PCR		65	male		1_recovery								0		PCR																																														Contact tracing in Karnataka		wild type
#7241	782	IND_India	Karnataka	Bhatkal in Uttara-Kannada				2020-05-09	PCR		50	male		1_recovery								0		PCR																																														Contact tracing in Karnataka		wild type
#7241	783	IND_India	Karnataka	Bhatkal in Uttara-Kannada				2020-05-09	PCR		68	male		1_recovery								0		PCR																																														Contact tracing in Karnataka		wild type
#7241	784	IND_India	Karnataka	Bhatkal in Uttara-Kannada				2020-05-09	PCR		1.5	male		1_recovery								0		PCR																																														Contact tracing in Karnataka		wild type
#7241	785	IND_India	Karnataka	Bhatkal in Uttara-Kannada				2020-05-09	PCR		17	female		1_recovery								0		PCR																																														Contact tracing in Karnataka		wild type
#7241	786	IND_India	Karnataka	Bhatkal in Uttara-Kannada				2020-05-09	PCR		23	female		1_recovery								1		PCR																																														Contact tracing in Karnataka		wild type
#7241	787	IND_India	Karnataka	Chitradurga				2020-05-09	PCR		34	male		1_recovery								0		PCR																																														Contact tracing in Karnataka		wild type
#7241	788	IND_India	Karnataka	Chitradurga				2020-05-09	PCR		26	male		1_recovery								0		PCR																																														Contact tracing in Karnataka		wild type
#7241	789	IND_India	Karnataka	Chitradurga				2020-05-09	PCR		17	male		1_recovery								0		PCR																																														Contact tracing in Karnataka		wild type
#7241	790	IND_India	Karnataka	Chikballarpur				2020-05-09	PCR		71	male		1_recovery								5		PCR																																														Contact tracing in Karnataka		wild type
#7241	791	IND_India	Karnataka	Bhatkal in Uttara-Kannada				2020-05-09	PCR		32	female		1_recovery								0		PCR																																														Contact tracing in Karnataka		wild type
#7241	792	IND_India	Karnataka	Tumkur				2020-05-09	PCR		40	male		1_recovery								0		PCR																																														Contact tracing in Karnataka		wild type
#7241	793	IND_India	Karnataka	Tumkur				2020-05-09	PCR		27	male		1_recovery								0		PCR																																														Contact tracing in Karnataka		wild type
#7241	794	IND_India	Karnataka	Tumkur				2020-05-09	PCR		38	male		1_recovery								0		PCR																																														Contact tracing in Karnataka		wild type
#7241	795	IND_India	Karnataka	Bangalore-Urban				2020-05-10	PCR		29	male		1_recovery								0		PCR																																														Contact tracing in Karnataka		wild type
#7241	796	IND_India	Karnataka	Bangalore-Urban				2020-05-10	PCR		60	male		3_death								3		PCR																																														Contact tracing in Karnataka		wild type
#7241	797	IND_India	Karnataka	Bhatkal in Uttara-Kannada				2020-05-10	PCR		50	female		1_recovery								0		PCR																																														Contact tracing in Karnataka		wild type
#7241	798	IND_India	Karnataka	Bhatkal in Uttara-Kannada				2020-05-10	PCR		15	male		1_recovery								0		PCR																																														Contact tracing in Karnataka		wild type
#7241	799	IND_India	Karnataka	Bhatkal in Uttara-Kannada				2020-05-10	PCR		16	male		1_recovery								0		PCR																																														Contact tracing in Karnataka		wild type
#7241	800	IND_India	Karnataka	Bhatkal in Uttara-Kannada				2020-05-10	PCR		42	male		1_recovery								0		PCR																																														Contact tracing in Karnataka		wild type
#7241	801	IND_India	Karnataka	Bhatkal in Uttara-Kannada				2020-05-10	PCR		21	female		1_recovery								0		PCR																																														Contact tracing in Karnataka		wild type
#7241	802	IND_India	Karnataka	Bhatkal in Uttara-Kannada				2020-05-10	PCR		31	male		1_recovery								0		PCR																																														Contact tracing in Karnataka		wild type
#7241	803	IND_India	Karnataka	Bhatkal in Uttara-Kannada				2020-05-10	PCR		60	male		1_recovery								0		PCR																																														Contact tracing in Karnataka		wild type
#7241	804	IND_India	Karnataka	Chintamani in Chikballarpur				2020-05-10	PCR		22	male		1_recovery								0		PCR																																														Contact tracing in Karnataka		wild type
#7241	805	IND_India	Karnataka	Afzalpur in Kalburgi				2020-05-10	PCR		35	male		1_recovery								0		PCR																																														Contact tracing in Karnataka		wild type
#7241	806	IND_India	Karnataka	Kamalapur in Kalburgi				2020-05-10	PCR		30	male		1_recovery								4		PCR																																														Contact tracing in Karnataka		wild type
#7241	807	IND_India	Karnataka	Kalburgi				2020-05-10	PCR		72	male		1_recovery								0		PCR																																														Contact tracing in Karnataka		wild type
#7241	808	IND_India	Karnataka	Shikaripura in Shivamogga				2020-05-10	PCR		65	male		1_recovery								1		PCR																																														Contact tracing in Karnataka		wild type
#7241	809	IND_India	Karnataka	Shikaripura in Shivamogga				2020-05-10	PCR		65	male		1_recovery								0		PCR																																														Contact tracing in Karnataka		wild type
#7241	810	IND_India	Karnataka	Shikaripura in Shivamogga				2020-05-10	PCR		18	male		1_recovery								0		PCR																																														Contact tracing in Karnataka		wild type
#7241	811	IND_India	Karnataka	Shikaripura in Shivamogga				2020-05-10	PCR		56	male		1_recovery								0		PCR																																														Contact tracing in Karnataka		wild type
#7241	812	IND_India	Karnataka	Shikaripura in Shivamogga				2020-05-10	PCR		43	male		1_recovery								0		PCR																																														Contact tracing in Karnataka		wild type
#7241	813	IND_India	Karnataka	Shikaripura in Shivamogga				2020-05-10	PCR		25	male		1_recovery								0		PCR																																														Contact tracing in Karnataka		wild type
#7241	814	IND_India	Karnataka	Shikaripura in Shivamogga				2020-05-10	PCR		27	male		1_recovery								0		PCR																																														Contact tracing in Karnataka		wild type
#7241	815	IND_India	Karnataka	Shikaripura in Shivamogga				2020-05-10	PCR		20	male		1_recovery								0		PCR																																														Contact tracing in Karnataka		wild type
#7241	816	IND_India	Karnataka	Bagalkote				2020-05-10	PCR		33	male		1_recovery								0		PCR																																														Contact tracing in Karnataka		wild type
#7241	817	IND_India	Karnataka	Belgavi				2020-05-10	PCR		50	female		1_recovery								0		PCR																																														Contact tracing in Karnataka		wild type
#7241	818	IND_India	Karnataka	Bagalkote				2020-05-10	PCR		29	female		1_recovery								0		PCR																																														Contact tracing in Karnataka		wild type
#7241	819	IND_India	Karnataka	Bagalkote				2020-05-10	PCR		2	female		1_recovery								0		PCR																																														Contact tracing in Karnataka		wild type
#7241	820	IND_India	Karnataka	Belgavi				2020-05-10	PCR		38	male		1_recovery								0		PCR																																														Contact tracing in Karnataka		wild type
#7241	821	IND_India	Karnataka	Belgavi				2020-05-10	PCR		17	female		1_recovery								0		PCR																																														Contact tracing in Karnataka		wild type
#7241	822	IND_India	Karnataka	Belgavi				2020-05-10	PCR		60	female		1_recovery								0		PCR																																														Contact tracing in Karnataka		wild type
#7241	823	IND_India	Karnataka	Belgavi				2020-05-10	PCR		10	male		1_recovery								0		PCR																																														Contact tracing in Karnataka		wild type
#7241	824	IND_India	Karnataka	Belgavi				2020-05-10	PCR		14	female		1_recovery								0		PCR																																														Contact tracing in Karnataka		wild type
#7241	825	IND_India	Karnataka	Belgavi				2020-05-10	PCR		40	female		1_recovery								0		PCR																																														Contact tracing in Karnataka		wild type
#7241	826	IND_India	Karnataka	Belgavi				2020-05-10	PCR		63	male		1_recovery								0		PCR																																														Contact tracing in Karnataka		wild type
#7241	827	IND_India	Karnataka	Belgavi				2020-05-10	PCR		20	male		1_recovery								0		PCR																																														Contact tracing in Karnataka		wild type
#7241	828	IND_India	Karnataka	Belgavi				2020-05-10	PCR		56	female		1_recovery								0		PCR																																														Contact tracing in Karnataka		wild type
#7241	829	IND_India	Karnataka	Belgavi				2020-05-10	PCR		29	male		1_recovery								0		PCR																																														Contact tracing in Karnataka		wild type
#7241	830	IND_India	Karnataka	Belgavi				2020-05-10	PCR		60	female		1_recovery								0		PCR																																														Contact tracing in Karnataka		wild type
#7241	831	IND_India	Karnataka	Belgavi				2020-05-10	PCR		25	female		1_recovery								0		PCR																																														Contact tracing in Karnataka		wild type
#7241	832	IND_India	Karnataka	Belgavi				2020-05-10	PCR		3	female		1_recovery								0		PCR																																														Contact tracing in Karnataka		wild type
#7241	833	IND_India	Karnataka	Belgavi				2020-05-10	PCR		46	female		1_recovery								0		PCR																																														Contact tracing in Karnataka		wild type
#7241	834	IND_India	Karnataka	Belgavi				2020-05-10	PCR		50	female		1_recovery								0		PCR																																														Contact tracing in Karnataka		wild type
#7241	835	IND_India	Karnataka	Bagalkote				2020-05-10	PCR		30	female		1_recovery								0		PCR																																														Contact tracing in Karnataka		wild type
#7241	836	IND_India	Karnataka	Bagalkote				2020-05-10	PCR		8	female		1_recovery								0		PCR																																														Contact tracing in Karnataka		wild type
#7241	837	IND_India	Karnataka	Bagalkote				2020-05-10	PCR		12	female		1_recovery								0		PCR																																														Contact tracing in Karnataka		wild type
#7241	838	IND_India	Karnataka	Bagalkote				2020-05-10	PCR		22	male		1_recovery								0		PCR																																														Contact tracing in Karnataka		wild type
#7241	839	IND_India	Karnataka	Bagalkote				2020-05-10	PCR		75	female		1_recovery								0		PCR																																														Contact tracing in Karnataka		wild type
#7241	840	IND_India	Karnataka	Belgavi				2020-05-10	PCR		12	male		1_recovery								0		PCR																																														Contact tracing in Karnataka		wild type
#7241	841	IND_India	Karnataka	Belgavi				2020-05-10	PCR		14	male		1_recovery								0		PCR																																														Contact tracing in Karnataka		wild type
#7241	842	IND_India	Karnataka	Belgavi				2020-05-10	PCR		27	female		1_recovery								0		PCR																																														Contact tracing in Karnataka		wild type
#7241	843	IND_India	Karnataka	Belgavi				2020-05-10	PCR		8	female		1_recovery								0		PCR																																														Contact tracing in Karnataka		wild type
#7241	844	IND_India	Karnataka	Belgavi				2020-05-10	PCR		3	male		1_recovery								0		PCR																																														Contact tracing in Karnataka		wild type
#7241	845	IND_India	Karnataka	Belgavi				2020-05-10	PCR		6	male		1_recovery								0		PCR																																														Contact tracing in Karnataka		wild type
#7241	846	IND_India	Karnataka	Bangalore-Urban				2020-05-10	PCR		56	female		3_death								0		PCR																																														Contact tracing in Karnataka		wild type
#7241	847	IND_India	Karnataka	Davangere				2020-05-10	PCR		22	male		1_recovery								0		PCR																																														Contact tracing in Karnataka		wild type
#7241	848	IND_India	Karnataka	Kalburgi				2020-05-10	PCR		35	male		1_recovery								8		PCR																																														Contact tracing in Karnataka		wild type
#7241	849	IND_India	Karnataka	Kalburgi				2020-05-11	PCR		38	male		1_recovery								0		PCR																																														Contact tracing in Karnataka		wild type
#7241	850	IND_India	Karnataka	Davangere				2020-05-11	PCR		33	male		1_recovery								0		PCR																																														Contact tracing in Karnataka		wild type
#7241	851	IND_India	Karnataka	Davangere				2020-05-11	PCR		30	female		1_recovery								0		PCR																																														Contact tracing in Karnataka		wild type
#7241	852	IND_India	Karnataka	Davangere				2020-05-11	PCR		56	female		1_recovery								1		PCR																																														Contact tracing in Karnataka		wild type
#7241	853	IND_India	Karnataka	Shiggavi in Haveri				2020-05-11	PCR		26	male		1_recovery								0		PCR																																														Contact tracing in Karnataka		wild type
#7241	854	IND_India	Karnataka	Bagalkote				2020-05-11	PCR		20	male		1_recovery								0		PCR																																														Contact tracing in Karnataka		wild type
#7241	855	IND_India	Karnataka	Badami in Bagalkote				2020-05-11	PCR		28	male		1_recovery								0		PCR																																														Contact tracing in Karnataka		wild type
#7241	856	IND_India	Karnataka	Vijayapura				2020-05-11	PCR		20	female		1_recovery								0		PCR																																														Contact tracing in Karnataka		wild type
#7241	857	IND_India	Karnataka	Bidar				2020-05-11	PCR		50	male		1_recovery								0		PCR																																														Contact tracing in Karnataka		wild type
#7241	858	IND_India	Karnataka	Bidar				2020-05-11	PCR		27	male		1_recovery								0		PCR																																														Contact tracing in Karnataka		wild type
#7241	859	IND_India	Karnataka	Bangalore-Urban although from Ananthpura in AP				2020-05-11	PCR		55	female		1_recovery								0		PCR																																														Contact tracing in Karnataka		wild type
#7241	860	IND_India	Karnataka	Bangalore-Urban				2020-05-11	PCR		26	male		1_recovery								0		PCR																																														Contact tracing in Karnataka		wild type
#7241	861	IND_India	Karnataka	Hassan				2020-05-11	PCR		30	female		1_recovery								0		PCR																																														Contact tracing in Karnataka		wild type
#7241	862	IND_India	Karnataka	Mandya				2020-05-11	PCR		38	male										0		PCR																																														Contact tracing in Karnataka		wild type
#7241	863	IND_India	Karnataka	Bellary				2020-05-12	PCR		30	male		1_recovery								0		PCR																																														Contact tracing in Karnataka		wild type
#7241	864	IND_India	Karnataka	Chikballarpur				2020-05-12	PCR		46	male		1_recovery								0		PCR																																														Contact tracing in Karnataka		wild type
#7241	865	IND_India	Karnataka	Bagalkote				2020-05-12	PCR		55	male		1_recovery								1		PCR																																														Contact tracing in Karnataka		wild type
#7241	866	IND_India	Karnataka	Kalburgi				2020-05-12	PCR		14	male		1_recovery								0		PCR																																														Contact tracing in Karnataka		wild type
#7241	867	IND_India	Karnataka	Yadgir				2020-05-12	PCR		33	female		1_recovery								0		PCR																																														Contact tracing in Karnataka		wild type
#7241	868	IND_India	Karnataka	Yadgir				2020-05-12	PCR		38	male		1_recovery								0		PCR																																														Contact tracing in Karnataka		wild type
#7241	869	IND_India	Karnataka	Mandya				2020-05-12	PCR		28	male		1_recovery								12		PCR																																														Contact tracing in Karnataka		wild type
#7241	870	IND_India	Karnataka	Bagalkote				2020-05-12	PCR		16	male		1_recovery								0		PCR																																														Contact tracing in Karnataka		wild type
#7241	871	IND_India	Karnataka	Bagalkote				2020-05-12	PCR		14	male		1_recovery								0		PCR																																														Contact tracing in Karnataka		wild type
#7241	872	IND_India	Karnataka	Bagalkote				2020-05-12	PCR		33	male		1_recovery								0		PCR																																														Contact tracing in Karnataka		wild type
#7241	873	IND_India	Karnataka	Bagalkote				2020-05-12	PCR		21	male		1_recovery								0		PCR																																														Contact tracing in Karnataka		wild type
#7241	874	IND_India	Karnataka	Bagalkote				2020-05-12	PCR		19	male		1_recovery								0		PCR																																														Contact tracing in Karnataka		wild type
#7241	875	IND_India	Karnataka	Bagalkote				2020-05-12	PCR		19	male		1_recovery								0		PCR																																														Contact tracing in Karnataka		wild type
#7241	876	IND_India	Karnataka	Bagalkote				2020-05-12	PCR		34	male		1_recovery								0		PCR																																														Contact tracing in Karnataka		wild type
#7241	877	IND_India	Karnataka	Mangalore in Dakshin-Kannada				2020-05-12	PCR		26	male		1_recovery								0		PCR																																														Contact tracing in Karnataka		wild type
#7241	878	IND_India	Karnataka	Mangalore in Dakshin-Kannada				2020-05-12	PCR		50	female		1_recovery								0		PCR																																														Contact tracing in Karnataka		wild type
#7241	879	IND_India	Karnataka	Dharwad				2020-05-12	PCR		55	male		1_recovery								0		PCR																																														Contact tracing in Karnataka		wild type
#7241	880	IND_India	Karnataka	Dharwad				2020-05-12	PCR		31	male		1_recovery								0		PCR																																														Contact tracing in Karnataka		wild type
#7241	881	IND_India	Karnataka	Dharwad				2020-05-12	PCR		25	male		1_recovery								0		PCR																																														Contact tracing in Karnataka		wild type
#7241	882	IND_India	Karnataka	Dharwad				2020-05-12	PCR		70	male		1_recovery								0		PCR																																														Contact tracing in Karnataka		wild type
#7241	883	IND_India	Karnataka	Dharwad				2020-05-12	PCR		26	male		1_recovery								0		PCR																																														Contact tracing in Karnataka		wild type
#7241	884	IND_India	Karnataka	Dharwad				2020-05-12	PCR		18	male		1_recovery								0		PCR																																														Contact tracing in Karnataka		wild type
#7241	885	IND_India	Karnataka	Dharwad				2020-05-12	PCR		19	male		1_recovery								0		PCR																																														Contact tracing in Karnataka		wild type
#7241	886	IND_India	Karnataka	Dharwad				2020-05-12	PCR		20	male		1_recovery								0		PCR																																														Contact tracing in Karnataka		wild type
#7241	887	IND_India	Karnataka	Dharwad				2020-05-12	PCR		27	male		1_recovery								0		PCR																																														Contact tracing in Karnataka		wild type
#7241	888	IND_India	Karnataka	Bangalore-Urban				2020-05-12	PCR		33	female		1_recovery								0		PCR																																														Contact tracing in Karnataka		wild type
#7241	889	IND_India	Karnataka	Bangalore-Urban				2020-05-12	PCR		38	female		1_recovery								0		PCR																																														Contact tracing in Karnataka		wild type
#7241	890	IND_India	Karnataka	Bangalore-Urban				2020-05-12	PCR		38	female		1_recovery								0		PCR																																														Contact tracing in Karnataka		wild type
#7241	891	IND_India	Karnataka	Bidar				2020-05-12	PCR		23	male		1_recovery								0		PCR																																														Contact tracing in Karnataka		wild type
#7241	892	IND_India	Karnataka	Bidar				2020-05-12	PCR		30	male		1_recovery								0		PCR																																														Contact tracing in Karnataka		wild type
#7241	893	IND_India	Karnataka	Bagalkote				2020-05-12	PCR		30	male		1_recovery								0		PCR																																														Contact tracing in Karnataka		wild type
#7241	894	IND_India	Karnataka	Bagalkote				2020-05-12	PCR		17	male		1_recovery								0		PCR																																														Contact tracing in Karnataka		wild type
#7241	895	IND_India	Karnataka	Bagalkote				2020-05-12	PCR		32	male		1_recovery								0		PCR																																														Contact tracing in Karnataka		wild type
#7241	896	IND_India	Karnataka	Bagalkote				2020-05-12	PCR		20	male		1_recovery								1		PCR																																														Contact tracing in Karnataka		wild type
#7241	897	IND_India	Karnataka	Bagalkote				2020-05-12	PCR		18	male		1_recovery								0		PCR																																														Contact tracing in Karnataka		wild type
#7241	898	IND_India	Karnataka	Bagalkote				2020-05-12	PCR		29	male		1_recovery								0		PCR																																														Contact tracing in Karnataka		wild type
#7241	899	IND_India	Karnataka	Bagalkote				2020-05-12	PCR		20	male		1_recovery								0		PCR																																														Contact tracing in Karnataka		wild type
#7241	900	IND_India	Karnataka	Hassan				2020-05-12	PCR		36	male		1_recovery								0		PCR																																														Contact tracing in Karnataka		wild type
#7241	901	IND_India	Karnataka	Hassan				2020-05-12	PCR		27	female		1_recovery								0		PCR																																														Contact tracing in Karnataka		wild type
#7241	902	IND_India	Karnataka	Hassan				2020-05-12	PCR		7	female		1_recovery								0		PCR																																														Contact tracing in Karnataka		wild type
#7241	903	IND_India	Karnataka	Hassan				2020-05-12	PCR		45	male		1_recovery								0		PCR																																														Contact tracing in Karnataka		wild type
#7241	904	IND_India	Karnataka	Hassan				2020-05-12	PCR		4	female		1_recovery								0		PCR																																														Contact tracing in Karnataka		wild type
#7241	905	IND_India	Karnataka	Gadag				2020-05-12	PCR		36	male		1_recovery								0		PCR																																														Contact tracing in Karnataka		wild type
#7241	906	IND_India	Karnataka	Kolar				2020-05-12	PCR		22	female		1_recovery								0		PCR																																														Contact tracing in Karnataka		wild type
#7241	907	IND_India	Karnataka	Kolar				2020-05-12	PCR		70	female		1_recovery								0		PCR																																														Contact tracing in Karnataka		wild type
#7241	908	IND_India	Karnataka	Kolar				2020-05-12	PCR		22	male		1_recovery								0		PCR																																														Contact tracing in Karnataka		wild type
#7241	909	IND_India	Karnataka	Kolar				2020-05-12	PCR		27	male		1_recovery								0		PCR																																														Contact tracing in Karnataka		wild type
#7241	910	IND_India	Karnataka	Kolar				2020-05-12	PCR		21	male		1_recovery								0		PCR																																														Contact tracing in Karnataka		wild type
#7241	911	IND_India	Karnataka	Bangalore-Urban				2020-05-12	PCR		35	male		1_recovery								2		PCR																																														Contact tracing in Karnataka		wild type
#7241	912	IND_India	Karnataka	Gadag				2020-05-12	PCR		61	male		1_recovery								0		PCR																																														Contact tracing in Karnataka		wild type
#7241	913	IND_India	Karnataka	Gadag				2020-05-12	PCR		65	male		1_recovery								11		PCR																																														Contact tracing in Karnataka		wild type
#7241	914	IND_India	Karnataka	Davangere				2020-05-12	PCR		17	female		1_recovery								0		PCR																																														Contact tracing in Karnataka		wild type
#7241	915	IND_India	Karnataka	Davangere				2020-05-12	PCR		18	male										0		PCR																																														Contact tracing in Karnataka		wild type
#7241	916	IND_India	Karnataka	Davangere				2020-05-12	PCR		23	male										0		PCR																																														Contact tracing in Karnataka		wild type
#7241	917	IND_India	Karnataka	Davangere				2020-05-12	PCR		40	male		1_recovery								0		PCR																																														Contact tracing in Karnataka		wild type
#7241	918	IND_India	Karnataka	Davangere				2020-05-12	PCR		40	male										0		PCR																																														Contact tracing in Karnataka		wild type
#7241	919	IND_India	Karnataka	Davangere				2020-05-12	PCR		20	male										0		PCR																																														Contact tracing in Karnataka		wild type
#7241	920	IND_India	Karnataka	Davangere				2020-05-12	PCR		20	male		1_recovery								0		PCR																																														Contact tracing in Karnataka		wild type
#7241	921	IND_India	Karnataka	Davangere				2020-05-12	PCR		23	male		1_recovery								0		PCR																																														Contact tracing in Karnataka		wild type
#7241	922	IND_India	Karnataka	Davangere				2020-05-12	PCR		29	male										0		PCR																																														Contact tracing in Karnataka		wild type
#7241	923	IND_India	Karnataka	Davangere				2020-05-12	PCR		45	male										0		PCR																																														Contact tracing in Karnataka		wild type
#7241	924	IND_India	Karnataka	Davangere				2020-05-12	PCR		28	male										0		PCR																																														Contact tracing in Karnataka		wild type
#7241	925	IND_India	Karnataka	Davangere				2020-05-12	PCR		9	female										0		PCR																																														Contact tracing in Karnataka		wild type
#7241	926	IND_India	Karnataka	Kalburgi				2020-05-13	PCR		45	male		1_recovery								0		PCR																																														Contact tracing in Karnataka		wild type
#7241	927	IND_India	Karnataka	Kalburgi				2020-05-13	PCR		60	male		3_death								3		PCR																																														Contact tracing in Karnataka		wild type
#7241	928	IND_India	Karnataka	Bangalore-Urban				2020-05-13	PCR		37	female		1_recovery								0		PCR																																														Contact tracing in Karnataka		wild type
#7241	929	IND_India	Karnataka	Mangalore in Dakshin-Kannada				2020-05-13	PCR		2	female		1_recovery								0		PCR																																														Contact tracing in Karnataka		wild type
#7241	930	IND_India	Karnataka	Bellary				2020-05-13	PCR		18	female		1_recovery								0		PCR																																														Contact tracing in Karnataka		wild type
#7241	931	IND_India	Karnataka	Bidar				2020-05-13	PCR		30	male										0		PCR																																														Contact tracing in Karnataka		wild type
#7241	932	IND_India	Karnataka	Bidar				2020-05-13	PCR		26	female										0		PCR																																														Contact tracing in Karnataka		wild type
#7241	933	IND_India	Karnataka	Davangere				2020-05-13	PCR		33	female										3		PCR																																														Contact tracing in Karnataka		wild type
#7241	934	IND_India	Karnataka	Davangere				2020-05-13	PCR		11	male										0		PCR																																														Contact tracing in Karnataka		wild type
#7241	935	IND_India	Karnataka	Bidar				2020-05-13	PCR		19	female										0		PCR																																														Contact tracing in Karnataka		wild type
#7241	936	IND_India	Karnataka	Bidar				2020-05-13	PCR		36	female										1		PCR																																														Contact tracing in Karnataka		wild type
#7241	937	IND_India	Karnataka	Bidar				2020-05-13	PCR		17	male										1		PCR																																														Contact tracing in Karnataka		wild type
#7241	938	IND_India	Karnataka	Bidar				2020-05-13	PCR		36	female										0		PCR																																														Contact tracing in Karnataka		wild type
#7241	939	IND_India	Karnataka	Bidar				2020-05-13	PCR		31	female										2		PCR																																														Contact tracing in Karnataka		wild type
#7241	940	IND_India	Karnataka	Bidar				2020-05-13	PCR		15	female										0		PCR																																														Contact tracing in Karnataka		wild type
#7241	941	IND_India	Karnataka	Bidar				2020-05-13	PCR		16	female		1_recovery								0		PCR																																														Contact tracing in Karnataka		wild type
#7241	942	IND_India	Karnataka	Bidar				2020-05-13	PCR		14	female										0		PCR																																														Contact tracing in Karnataka		wild type
#7241	943	IND_India	Karnataka	Bidar				2020-05-13	PCR		35	female										3		PCR																																														Contact tracing in Karnataka		wild type
#7241	944	IND_India	Karnataka	Vijayapura				2020-05-13	PCR		30	male		1_recovery								0		PCR																																														Contact tracing in Karnataka		wild type
#7241	945	IND_India	Karnataka	Vijayapura				2020-05-13	PCR		18	male		1_recovery								0		PCR																																														Contact tracing in Karnataka		wild type
#7241	946	IND_India	Karnataka	Karwar in Uttara-Kannada				2020-05-13	PCR		26	male		1_recovery								0		PCR																																														Contact tracing in Karnataka		wild type
#7241	947	IND_India	Karnataka	Mangalore in Dakshin-Kannada				2020-05-13	PCR		38	female		1_recovery								1		PCR																																														Contact tracing in Karnataka		wild type
#7241	948	IND_India	Karnataka	Hassan				2020-05-13	PCR		38	female		1_recovery								0		PCR																																														Contact tracing in Karnataka		wild type
#7241	949	IND_India	Karnataka	Hassan				2020-05-13	PCR		17	male		1_recovery								0		PCR																																														Contact tracing in Karnataka		wild type
#7241	950	IND_India	Karnataka	Hassan				2020-05-13	PCR		14	female		1_recovery								0		PCR																																														Contact tracing in Karnataka		wild type
#7241	951	IND_India	Karnataka	Hassan				2020-05-13	PCR		43	male		1_recovery								0		PCR																																														Contact tracing in Karnataka		wild type
#7241	952	IND_India	Karnataka	Kalburgi				2020-05-13	PCR		42	female		1_recovery								0		PCR																																														Contact tracing in Karnataka		wild type
#7241	953	IND_India	Karnataka	Kalburgi				2020-05-13	PCR		30	female		1_recovery								0		PCR																																														Contact tracing in Karnataka		wild type
#7241	954	IND_India	Karnataka	Kalburgi				2020-05-13	PCR		19	male		1_recovery								0		PCR																																														Contact tracing in Karnataka		wild type
#7241	955	IND_India	Karnataka	Kalburgi				2020-05-13	PCR		28	female		1_recovery								0		PCR																																														Contact tracing in Karnataka		wild type
#7241	956	IND_India	Karnataka	Kalburgi				2020-05-13	PCR		15	female		1_recovery								0		PCR																																														Contact tracing in Karnataka		wild type
#7241	957	IND_India	Karnataka	Kalburgi				2020-05-13	PCR		35	female		1_recovery								0		PCR																																														Contact tracing in Karnataka		wild type
#7241	958	IND_India	Karnataka	Bangalore-Urban				2020-05-13	PCR		24	male		1_recovery								0		PCR																																														Contact tracing in Karnataka		wild type
#7241	959	IND_India	Karnataka	Bidar				2020-05-13	PCR		44	male										3		PCR																																														Contact tracing in Karnataka		wild type
#7241	960	IND_India	Karnataka	Davangere				2020-05-14	PCR		40	male		1_recovery								0		PCR																																														Contact tracing in Karnataka		wild type
#7241	961	IND_India	Karnataka	Mandya				2020-05-14	PCR		48	female		1_recovery								0		PCR																																														Contact tracing in Karnataka		wild type
#7241	962	IND_India	Karnataka	Mandya				2020-05-14	PCR		38	male		1_recovery								0		PCR																																														Contact tracing in Karnataka		wild type
#7241	963	IND_India	Karnataka	Mandya				2020-05-14	PCR		6	male		1_recovery								0		PCR																																														Contact tracing in Karnataka		wild type
#7241	964	IND_India	Karnataka	Mandya				2020-05-14	PCR		26	male		1_recovery								0		PCR																																														Contact tracing in Karnataka		wild type
#7241	965	IND_India	Karnataka	Bangalore-Urban				2020-05-14	PCR		8	male		1_recovery								0		PCR																																														Contact tracing in Karnataka		wild type
#7241	966	IND_India	Karnataka	Bangalore-Urban				2020-05-14	PCR		10	male		1_recovery								0		PCR																																														Contact tracing in Karnataka		wild type
#7241	967	IND_India	Karnataka	Bangalore-Urban				2020-05-14	PCR		45	male		1_recovery								0		PCR																																														Contact tracing in Karnataka		wild type
#7241	968	IND_India	Karnataka	Bangalore-Urban				2020-05-14	PCR		40	female		1_recovery								0		PCR																																														Contact tracing in Karnataka		wild type
#7241	969	IND_India	Karnataka	Bangalore-Urban				2020-05-14	PCR		10	male		1_recovery								0		PCR																																														Contact tracing in Karnataka		wild type
#7241	970	IND_India	Karnataka	Gadag				2020-05-14	PCR		62	male										0		PCR																																														Contact tracing in Karnataka		wild type
#7241	971	IND_India	Karnataka	Gadag				2020-05-14	PCR		47	male		1_recovery								0		PCR																																														Contact tracing in Karnataka		wild type
#7241	972	IND_India	Karnataka	Gadag				2020-05-14	PCR		44	male		1_recovery								0		PCR																																														Contact tracing in Karnataka		wild type
#7241	973	IND_India	Karnataka	Gadag				2020-05-14	PCR		28	male		1_recovery								0		PCR																																														Contact tracing in Karnataka		wild type
#7241	974	IND_India	Karnataka	Belgavi				2020-05-14	PCR		27	female		1_recovery								0		PCR																																														Contact tracing in Karnataka		wild type
#7241	975	IND_India	Karnataka	Davangere				2020-05-14	PCR		34	male										0		PCR																																														Contact tracing in Karnataka		wild type
#7241	976	IND_India	Karnataka	Davangere				2020-05-14	PCR		32	male										5		PCR																																														Contact tracing in Karnataka		wild type
#7241	977	IND_India	Karnataka	Bagalkote				2020-05-14	PCR		23	male		1_recovery								0		PCR																																														Contact tracing in Karnataka		wild type
#7241	978	IND_India	Karnataka	Bidar				2020-05-14	PCR		45	female										0		PCR																																														Contact tracing in Karnataka		wild type
#7241	979	IND_India	Karnataka	Bidar				2020-05-14	PCR		32	male										0		PCR																																														Contact tracing in Karnataka		wild type
#7241	980	IND_India	Karnataka	Bidar				2020-05-14	PCR		29	male										0		PCR																																														Contact tracing in Karnataka		wild type
#7241	981	IND_India	Karnataka	Bidar				2020-05-14	PCR		25	male		1_recovery								2		PCR																																														Contact tracing in Karnataka		wild type
#7241	982	IND_India	Karnataka	Mandya				2020-05-14	PCR		37	male		1_recovery								0		PCR																																														Contact tracing in Karnataka		wild type
#7241	983	IND_India	Karnataka	Kalburgi				2020-05-14	PCR		80	female		1_recovery								0		PCR																																														Contact tracing in Karnataka		wild type
#7241	984	IND_India	Karnataka	Kalburgi				2020-05-14	PCR		28	male		1_recovery								0		PCR																																														Contact tracing in Karnataka		wild type
#7241	985	IND_India	Karnataka	Bidar				2020-05-14	PCR		18	male		1_recovery								0		PCR																																														Contact tracing in Karnataka		wild type
#7241	986	IND_India	Karnataka	Bidar				2020-05-14	PCR		16	male										0		PCR																																														Contact tracing in Karnataka		wild type
#7241	987	IND_India	Karnataka	Bidar				2020-05-14	PCR		36	female										0		PCR																																														Contact tracing in Karnataka		wild type
#7241	988	IND_India	Karnataka	Bangalore-Urban				2020-05-15	PCR		6	female										0		PCR																																														Contact tracing in Karnataka		wild type
#7241	989	IND_India	Karnataka	Bangalore-Urban				2020-05-15	PCR		32	female		1_recovery								0		PCR																																														Contact tracing in Karnataka		wild type
#7241	990	IND_India	Karnataka	Bidar				2020-05-15	PCR		14	female										0		PCR																																														Contact tracing in Karnataka		wild type
#7241	991	IND_India	Karnataka	Bidar				2020-05-15	PCR		40	female										0		PCR																																														Contact tracing in Karnataka		wild type
#7241	992	IND_India	Karnataka	Kolar				2020-05-15	PCR		24	male		1_recovery								1		PCR																																														Contact tracing in Karnataka		wild type
#7241	993	IND_India	Karnataka	Chitradurga				2020-05-15	PCR		3	female		1_recovery								0		PCR																																														Contact tracing in Karnataka		wild type
#7241	994	IND_India	Karnataka	Chitradurga				2020-05-15	PCR		39	male		1_recovery								0		PCR																																														Contact tracing in Karnataka		wild type
#7241	995	IND_India	Karnataka	Shivamogga				2020-05-15	PCR		42	male		1_recovery								0		PCR																																														Contact tracing in Karnataka		wild type
#7241	996	IND_India	Karnataka	Hassan				2020-05-15	PCR		24	female		1_recovery								0		PCR																																														Contact tracing in Karnataka		wild type
#7241	997	IND_India	Karnataka	Hassan				2020-05-15	PCR		7	male		1_recovery								0		PCR																																														Contact tracing in Karnataka		wild type
#7241	998	IND_India	Karnataka	Hassan				2020-05-15	PCR		33	male		1_recovery								0		PCR																																														Contact tracing in Karnataka		wild type
#7241	999	IND_India	Karnataka	Bidar				2020-05-15	PCR		24	male										0		PCR																																														Contact tracing in Karnataka		wild type
#7241	1000	IND_India	Karnataka	Bagalkote				2020-05-15	PCR		21	female		1_recovery								2		PCR																																														Contact tracing in Karnataka		wild type
#7241	1001	IND_India	Karnataka	Mangalore in Dakshin-Kannada				2020-05-15	PCR		69	female		1_recovery								0		PCR																																														Contact tracing in Karnataka		wild type
#7241	1002	IND_India	Karnataka	Mangalore in Dakshin-Kannada				2020-05-15	PCR		6	male		1_recovery								0		PCR																																														Contact tracing in Karnataka		wild type
#7241	1003	IND_India	Karnataka	Mangalore in Dakshin-Kannada				2020-05-15	PCR		45	male		1_recovery								0		PCR																																														Contact tracing in Karnataka		wild type
#7241	1004	IND_India	Karnataka	Mangalore in Dakshin-Kannada				2020-05-15	PCR		33	female		1_recovery								0		PCR																																														Contact tracing in Karnataka		wild type
#7241	1005	IND_India	Karnataka	Mangalore in Dakshin-Kannada				2020-05-15	PCR		27	female		1_recovery								0		PCR																																														Contact tracing in Karnataka		wild type
#7241	1006	IND_India	Karnataka	Mangalore in Dakshin-Kannada				2020-05-15	PCR		81	male		1_recovery								0		PCR																																														Contact tracing in Karnataka		wild type
#7241	1007	IND_India	Karnataka	Mangalore in Dakshin-Kannada				2020-05-15	PCR		27	male		1_recovery								0		PCR																																														Contact tracing in Karnataka		wild type
#7241	1008	IND_India	Karnataka	Mangalore in Dakshin-Kannada				2020-05-15	PCR		76	male		1_recovery								0		PCR																																														Contact tracing in Karnataka		wild type
#7241	1009	IND_India	Karnataka	Mangalore in Dakshin-Kannada				2020-05-15	PCR		68	female		1_recovery								0		PCR																																														Contact tracing in Karnataka		wild type
#7241	1010	IND_India	Karnataka	Mangalore in Dakshin-Kannada				2020-05-15	PCR		37	male		1_recovery								0		PCR																																														Contact tracing in Karnataka		wild type
#7241	1011	IND_India	Karnataka	Mangalore in Dakshin-Kannada				2020-05-15	PCR		38	male		1_recovery								0		PCR																																														Contact tracing in Karnataka		wild type
#7241	1012	IND_India	Karnataka	Mangalore in Dakshin-Kannada				2020-05-15	PCR		65	male		1_recovery								0		PCR																																														Contact tracing in Karnataka		wild type
#7241	1013	IND_India	Karnataka	Mangalore in Dakshin-Kannada				2020-05-15	PCR		39	male		1_recovery								0		PCR																																														Contact tracing in Karnataka		wild type
#7241	1014	IND_India	Karnataka	Mangalore in Dakshin-Kannada				2020-05-15	PCR		40	male		1_recovery								0		PCR																																														Contact tracing in Karnataka		wild type
#7241	1015	IND_India	Karnataka	Mangalore in Dakshin-Kannada				2020-05-15	PCR		71	male		1_recovery								0		PCR																																														Contact tracing in Karnataka		wild type
#7241	1016	IND_India	Karnataka	Karwar in Uttara-Kannada				2020-05-15	PCR		40	male		1_recovery								0		PCR																																														Contact tracing in Karnataka		wild type
#7241	1017	IND_India	Karnataka	Bangalore-Urban				2020-05-15	PCR		21	male		1_recovery								0		PCR																																														Contact tracing in Karnataka		wild type
#7241	1018	IND_India	Karnataka	Bangalore-Urban				2020-05-15	PCR		21	male		1_recovery								0		PCR																																														Contact tracing in Karnataka		wild type
#7241	1019	IND_India	Karnataka	Bangalore-Urban				2020-05-15	PCR		22	male		1_recovery								0		PCR																																														Contact tracing in Karnataka		wild type
#7241	1020	IND_India	Karnataka	Bangalore-Urban				2020-05-15	PCR		28	male		1_recovery								0		PCR																																														Contact tracing in Karnataka		wild type
#7241	1021	IND_India	Karnataka	Bangalore-Urban				2020-05-15	PCR		15	male		1_recovery								0		PCR																																														Contact tracing in Karnataka		wild type
#7241	1022	IND_India	Karnataka	Bangalore-Urban				2020-05-15	PCR		27	male		1_recovery								0		PCR																																														Contact tracing in Karnataka		wild type
#7241	1023	IND_India	Karnataka	Bangalore-Urban				2020-05-15	PCR		27	male		1_recovery								0		PCR																																														Contact tracing in Karnataka		wild type
#7241	1024	IND_India	Karnataka	Bangalore-Urban				2020-05-15	PCR		33	male		1_recovery								0		PCR																																														Contact tracing in Karnataka		wild type
#7241	1025	IND_India	Karnataka	Bangalore-Urban				2020-05-15	PCR		28	male		1_recovery								1		PCR																																														Contact tracing in Karnataka		wild type
#7241	1026	IND_India	Karnataka	Bangalore-Urban				2020-05-15	PCR		30	male		1_recovery								0		PCR																																														Contact tracing in Karnataka		wild type
#7241	1027	IND_India	Karnataka	Bangalore-Urban				2020-05-15	PCR		21	male		1_recovery								0		PCR																																														Contact tracing in Karnataka		wild type
#7241	1028	IND_India	Karnataka	Udupi				2020-05-15	PCR		52	male		1_recovery								0		PCR																																														Contact tracing in Karnataka		wild type
#7241	1029	IND_India	Karnataka	Udupi				2020-05-15	PCR		31	male		1_recovery								0		PCR																																														Contact tracing in Karnataka		wild type
#7241	1030	IND_India	Karnataka	Udupi				2020-05-15	PCR		33	female		1_recovery								0		PCR																																														Contact tracing in Karnataka		wild type
#7241	1031	IND_India	Karnataka	Udupi				2020-05-15	PCR		38	female		1_recovery								0		PCR																																														Contact tracing in Karnataka		wild type
#7241	1032	IND_India	Karnataka	Udupi				2020-05-15	PCR		37	male		1_recovery								0		PCR																																														Contact tracing in Karnataka		wild type
#7241	1033	IND_India	Karnataka	Hassan				2020-05-15	PCR		30	male		1_recovery								0		PCR																																														Contact tracing in Karnataka		wild type
#7241	1034	IND_India	Karnataka	Hassan				2020-05-15	PCR		18	male		1_recovery								0		PCR																																														Contact tracing in Karnataka		wild type
#7241	1035	IND_India	Karnataka	Hassan				2020-05-15	PCR		8	male		1_recovery								0		PCR																																														Contact tracing in Karnataka		wild type
#7241	1036	IND_India	Karnataka	Hassan				2020-05-15	PCR		30	female		1_recovery								0		PCR																																														Contact tracing in Karnataka		wild type
#7241	1037	IND_India	Karnataka	Bidar				2020-05-15	PCR		46	male										0		PCR																																														Contact tracing in Karnataka		wild type
#7241	1038	IND_India	Karnataka	Kalburgi				2020-05-15	PCR		30	female		1_recovery								0		PCR																																														Contact tracing in Karnataka		wild type
#7241	1039	IND_India	Karnataka	Kalburgi				2020-05-15	PCR		80	male		1_recovery								0		PCR																																														Contact tracing in Karnataka		wild type
#7241	1040	IND_India	Karnataka	Kalburgi				2020-05-15	PCR		24	male		1_recovery								0		PCR																																														Contact tracing in Karnataka		wild type
#7241	1041	IND_India	Karnataka	Bidar				2020-05-15	PCR		52	male		3_death								2		PCR																																														Contact tracing in Karnataka		wild type
#7241	1042	IND_India	Karnataka	Bidar				2020-05-15	PCR		36	male		1_recovery								0		PCR																																														Contact tracing in Karnataka		wild type
#7241	1043	IND_India	Karnataka	Bidar				2020-05-15	PCR		38	female										0		PCR																																														Contact tracing in Karnataka		wild type
#7241	1044	IND_India	Karnataka	Mandya				2020-05-15	PCR		34	male		1_recovery								0		PCR																																														Contact tracing in Karnataka		wild type
#7241	1045	IND_India	Karnataka	Mandya				2020-05-15	PCR		33	male		1_recovery								0		PCR																																														Contact tracing in Karnataka		wild type
#7241	1046	IND_India	Karnataka	Mandya				2020-05-15	PCR		40	female		1_recovery								0		PCR																																														Contact tracing in Karnataka		wild type
#7241	1047	IND_India	Karnataka	Mandya				2020-05-15	PCR		50	male		1_recovery								0		PCR																																														Contact tracing in Karnataka		wild type
#7241	1048	IND_India	Karnataka	Mandya				2020-05-15	PCR		22	male		1_recovery								0		PCR																																														Contact tracing in Karnataka		wild type
#7241	1049	IND_India	Karnataka	Mandya				2020-05-15	PCR		28	male		1_recovery								0		PCR																																														Contact tracing in Karnataka		wild type
#7241	1050	IND_India	Karnataka	Mandya				2020-05-15	PCR		39	female		1_recovery								0		PCR																																														Contact tracing in Karnataka		wild type
#7241	1051	IND_India	Karnataka	Mandya				2020-05-15	PCR		9	female		1_recovery								0		PCR																																														Contact tracing in Karnataka		wild type
#7241	1052	IND_India	Karnataka	Mandya				2020-05-15	PCR		42	male		1_recovery								0		PCR																																														Contact tracing in Karnataka		wild type
#7241	1053	IND_India	Karnataka	Mandya				2020-05-15	PCR		15	male		1_recovery								0		PCR																																														Contact tracing in Karnataka		wild type
#7241	1054	IND_India	Karnataka	Mandya				2020-05-15	PCR		46	male		1_recovery								0		PCR																																														Contact tracing in Karnataka		wild type
#7241	1055	IND_India	Karnataka	Mandya				2020-05-15	PCR		6	female		1_recovery								0		PCR																																														Contact tracing in Karnataka		wild type
#7241	1056	IND_India	Karnataka	Mandya				2020-05-15	PCR		28	male		1_recovery								0		PCR																																														Contact tracing in Karnataka		wild type
#7241	1057	IND_India	Karnataka	Mandya				2020-05-16	PCR		40	male		1_recovery								0		PCR																																														Contact tracing in Karnataka		wild type
#7241	1058	IND_India	Karnataka	Hassan				2020-05-16	PCR		50	male		1_recovery								0		PCR																																														Contact tracing in Karnataka		wild type
#7241	1059	IND_India	Karnataka	Udupi				2020-05-16	PCR		1	female		1_recovery								0		PCR																																														Contact tracing in Karnataka		wild type
#7241	1060	IND_India	Karnataka	Dharwad				2020-05-16	PCR		34	male		1_recovery								0		PCR																																														Contact tracing in Karnataka		wild type
#7241	1061	IND_India	Karnataka	Davangere				2020-05-16	PCR		65	female		1_recovery								0		PCR																																														Contact tracing in Karnataka		wild type
#7241	1062	IND_India	Karnataka	Bellary				2020-05-16	PCR		46	male		1_recovery								0		PCR																																														Contact tracing in Karnataka		wild type
#7241	1063	IND_India	Karnataka	Bagalkote				2020-05-16	PCR		33	male		1_recovery								0		PCR																																														Contact tracing in Karnataka		wild type
#7241	1064	IND_India	Karnataka	Bangalore-Urban				2020-05-16	PCR		27	male		1_recovery								0		PCR																																														Contact tracing in Karnataka		wild type
#7241	1065	IND_India	Karnataka	Bangalore-Urban				2020-05-16	PCR		25	male		1_recovery								0		PCR																																														Contact tracing in Karnataka		wild type
#7241	1066	IND_India	Karnataka	Bangalore-Urban				2020-05-16	PCR		20	male		1_recovery								0		PCR																																														Contact tracing in Karnataka		wild type
#7241	1067	IND_India	Karnataka	Bangalore-Urban				2020-05-16	PCR		50	male		1_recovery								0		PCR																																														Contact tracing in Karnataka		wild type
#7241	1068	IND_India	Karnataka	Bangalore-Urban				2020-05-16	PCR		20	male		1_recovery								0		PCR																																														Contact tracing in Karnataka		wild type
#7241	1069	IND_India	Karnataka	Bangalore-Urban				2020-05-16	PCR		27	male		1_recovery								0		PCR																																														Contact tracing in Karnataka		wild type
#7241	1070	IND_India	Karnataka	Bangalore-Urban				2020-05-16	PCR		24	male		1_recovery								0		PCR																																														Contact tracing in Karnataka		wild type
#7241	1071	IND_India	Karnataka	Bangalore-Urban				2020-05-16	PCR		23	male		1_recovery								0		PCR																																														Contact tracing in Karnataka		wild type
#7241	1072	IND_India	Karnataka	Bangalore-Urban				2020-05-16	PCR		24	male		1_recovery								0		PCR																																														Contact tracing in Karnataka		wild type
#7241	1073	IND_India	Karnataka	Bangalore-Urban				2020-05-16	PCR		26	male		1_recovery								0		PCR																																														Contact tracing in Karnataka		wild type
#7241	1074	IND_India	Karnataka	Bangalore-Urban				2020-05-16	PCR		33	male		1_recovery								0		PCR																																														Contact tracing in Karnataka		wild type
#7241	1075	IND_India	Karnataka	Bangalore-Urban				2020-05-16	PCR		17	male		1_recovery								0		PCR																																														Contact tracing in Karnataka		wild type
#7241	1076	IND_India	Karnataka	Bangalore-Urban				2020-05-16	PCR		18	male		1_recovery								0		PCR																																														Contact tracing in Karnataka		wild type
#7241	1077	IND_India	Karnataka	Bangalore-Urban				2020-05-16	PCR		19	male		1_recovery								0		PCR																																														Contact tracing in Karnataka		wild type
#7241	1078	IND_India	Karnataka	Hassan				2020-05-16	PCR		63	male		1_recovery								0		PCR																																														Contact tracing in Karnataka		wild type
#7241	1079	IND_India	Karnataka	Hassan				2020-05-16	PCR		21	female		1_recovery								0		PCR																																														Contact tracing in Karnataka		wild type
#7241	1080	IND_India	Karnataka	Kalburgi				2020-05-16	PCR		33	female		1_recovery								0		PCR																																														Contact tracing in Karnataka		wild type
#7241	1081	IND_India	Karnataka	Kalburgi				2020-05-16	PCR		15	female		1_recovery								0		PCR																																														Contact tracing in Karnataka		wild type
#7241	1082	IND_India	Karnataka	Kalburgi				2020-05-16	PCR		14	female		1_recovery								0		PCR																																														Contact tracing in Karnataka		wild type
#7241	1083	IND_India	Karnataka	Kalburgi				2020-05-16	PCR		55	male		1_recovery								0		PCR																																														Contact tracing in Karnataka		wild type
#7241	1084	IND_India	Karnataka	Kalburgi				2020-05-16	PCR		30	female		1_recovery								0		PCR																																														Contact tracing in Karnataka		wild type
#7241	1085	IND_India	Karnataka	Kalburgi				2020-05-16	PCR		50	female		1_recovery								0		PCR																																														Contact tracing in Karnataka		wild type
#7241	1086	IND_India	Karnataka	Kalburgi				2020-05-16	PCR		60	male		1_recovery								0		PCR																																														Contact tracing in Karnataka		wild type
#7241	1087	IND_India	Karnataka	Kalburgi				2020-05-16	PCR		10	female		1_recovery								0		PCR																																														Contact tracing in Karnataka		wild type
#7241	1088	IND_India	Karnataka	Shivamogga				2020-05-16	PCR		38	female		1_recovery								0		PCR																																														Contact tracing in Karnataka		wild type
#7241	1089	IND_India	Karnataka	Shivamogga				2020-05-16	PCR		42	male		1_recovery								0		PCR																																														Contact tracing in Karnataka		wild type
#7241	1090	IND_India	Karnataka	Shivamogga				2020-05-16	PCR		4	female		1_recovery								0		PCR																																														Contact tracing in Karnataka		wild type
#7241	1091	IND_India	Karnataka	Vijayapura				2020-05-16	PCR		4	female		1_recovery								0		PCR																																														Contact tracing in Karnataka		wild type
#7241	1092	IND_India	Karnataka	Hassan				2020-05-16	PCR		18	male		1_recovery								0		PCR																																														Contact tracing in Karnataka		wild type
#7241	1093	IND_India	Karnataka	Udupi				2020-05-17	PCR		54	male		3_death								0		PCR																																														Contact tracing in Karnataka		wild type
#7241	1094	IND_India	Karnataka	Mangalore in Dakshin-Kannada				2020-05-17	PCR		31	male		1_recovery								0		PCR																																														Contact tracing in Karnataka		wild type
#7241	1095	IND_India	Karnataka	Mangalore in Dakshin-Kannada				2020-05-17	PCR		35	female		1_recovery								0		PCR																																														Contact tracing in Karnataka		wild type
#7241	1096	IND_India	Karnataka	Kolar				2020-05-17	PCR		27	male		1_recovery								0		PCR																																														Contact tracing in Karnataka		wild type
#7241	1097	IND_India	Karnataka	Mandya				2020-05-17	PCR		48	male		1_recovery								0		PCR																																														Contact tracing in Karnataka		wild type
#7241	1098	IND_India	Karnataka	Mandya				2020-05-17	PCR		33	female		1_recovery								0		PCR																																														Contact tracing in Karnataka		wild type
#7241	1099	IND_India	Karnataka	Mandya				2020-05-17	PCR		9	female		1_recovery								0		PCR																																														Contact tracing in Karnataka		wild type
#7241	1100	IND_India	Karnataka	Mandya				2020-05-17	PCR		11	female		1_recovery								0		PCR																																														Contact tracing in Karnataka		wild type
#7241	1101	IND_India	Karnataka	Mandya				2020-05-17	PCR		8	female		1_recovery								0		PCR																																														Contact tracing in Karnataka		wild type
#7241	1102	IND_India	Karnataka	Mandya				2020-05-17	PCR		28	female		1_recovery								0		PCR																																														Contact tracing in Karnataka		wild type
#7241	1103	IND_India	Karnataka	Mandya				2020-05-17	PCR		8	male		1_recovery								0		PCR																																														Contact tracing in Karnataka		wild type
#7241	1104	IND_India	Karnataka	Mandya				2020-05-17	PCR		58	male		1_recovery								0		PCR																																														Contact tracing in Karnataka		wild type
#7241	1105	IND_India	Karnataka	Mandya				2020-05-17	PCR		48	female		1_recovery								0		PCR																																														Contact tracing in Karnataka		wild type
#7241	1106	IND_India	Karnataka	Mandya				2020-05-17	PCR		32	female										0		PCR																																														Contact tracing in Karnataka		wild type
#7241	1107	IND_India	Karnataka	Mandya				2020-05-17	PCR		32	male		1_recovery								0		PCR																																														Contact tracing in Karnataka		wild type
#7241	1108	IND_India	Karnataka	Mandya				2020-05-17	PCR		75	female		1_recovery								0		PCR																																														Contact tracing in Karnataka		wild type
#7241	1109	IND_India	Karnataka	Mandya				2020-05-17	PCR		44	male		1_recovery								0		PCR																																														Contact tracing in Karnataka		wild type
#7241	1110	IND_India	Karnataka	Mandya				2020-05-17	PCR		52	male		1_recovery								0		PCR																																														Contact tracing in Karnataka		wild type
#7241	1111	IND_India	Karnataka	Mandya				2020-05-17	PCR		35	female		1_recovery								0		PCR																																														Contact tracing in Karnataka		wild type
#7241	1112	IND_India	Karnataka	Mandya				2020-05-17	PCR		65	female		1_recovery								0		PCR																																														Contact tracing in Karnataka		wild type
#7241	1113	IND_India	Karnataka	Mandya				2020-05-17	PCR		60	female		1_recovery								0		PCR																																														Contact tracing in Karnataka		wild type
#7241	1114	IND_India	Karnataka	Mandya				2020-05-17	PCR		28	female		1_recovery								0		PCR																																														Contact tracing in Karnataka		wild type
#7241	1115	IND_India	Karnataka	Mandya				2020-05-17	PCR		32	female		1_recovery								0		PCR																																														Contact tracing in Karnataka		wild type
#7241	1116	IND_India	Karnataka	Mandya				2020-05-17	PCR		39	male		1_recovery								0		PCR																																														Contact tracing in Karnataka		wild type
#7241	1117	IND_India	Karnataka	Mandya				2020-05-17	PCR		1	male		1_recovery								0		PCR																																														Contact tracing in Karnataka		wild type
#7241	1118	IND_India	Karnataka	Hassan				2020-05-17	PCR		37	female		1_recovery								0		PCR																																														Contact tracing in Karnataka		wild type
#7241	1119	IND_India	Karnataka	Hassan				2020-05-17	PCR		33	male		1_recovery								0		PCR																																														Contact tracing in Karnataka		wild type
#7241	1120	IND_India	Karnataka	Hassan				2020-05-17	PCR		22	female		1_recovery								0		PCR																																														Contact tracing in Karnataka		wild type
#7241	1121	IND_India	Karnataka	Hassan				2020-05-17	PCR		3	female		1_recovery								0		PCR																																														Contact tracing in Karnataka		wild type
#7241	1122	IND_India	Karnataka	Vijayapura				2020-05-17	PCR		35	female		1_recovery								0		PCR																																														Contact tracing in Karnataka		wild type
#7241	1123	IND_India	Karnataka	Dharwad				2020-05-17	PCR		39	male		1_recovery								1		PCR																																														Contact tracing in Karnataka		wild type
#7241	1124	IND_India	Karnataka	Dharwad				2020-05-17	PCR		16	male		1_recovery								0		PCR																																														Contact tracing in Karnataka		wild type
#7241	1125	IND_India	Karnataka	Mandya				2020-05-17	PCR		53	male		1_recovery								0		PCR																																														Contact tracing in Karnataka		wild type
#7241	1126	IND_India	Karnataka	Shivamogga				2020-05-17	PCR		24	male		1_recovery								0		PCR																																														Contact tracing in Karnataka		wild type
#7241	1127	IND_India	Karnataka	Shivamogga				2020-05-17	PCR		51	male		1_recovery								0		PCR																																														Contact tracing in Karnataka		wild type
#7241	1128	IND_India	Karnataka	Kolar				2020-05-17	PCR		49	male		1_recovery								3		PCR																																														Contact tracing in Karnataka		wild type
#7241	1129	IND_India	Karnataka	Kalburgi				2020-05-17	PCR		35	female		1_recovery								0		PCR																																														Contact tracing in Karnataka		wild type
#7241	1130	IND_India	Karnataka	Kalburgi				2020-05-17	PCR		55	male		1_recovery								0		PCR																																														Contact tracing in Karnataka		wild type
#7241	1131	IND_India	Karnataka	Kalburgi				2020-05-17	PCR		10	male		1_recovery								0		PCR																																														Contact tracing in Karnataka		wild type
#7241	1132	IND_India	Karnataka	Kalburgi				2020-05-17	PCR		55	male		1_recovery								0		PCR																																														Contact tracing in Karnataka		wild type
#7241	1133	IND_India	Karnataka	Kalburgi				2020-05-17	PCR		36	male		1_recovery								0		PCR																																														Contact tracing in Karnataka		wild type
#7241	1134	IND_India	Karnataka	Kalburgi				2020-05-17	PCR		50	female		1_recovery								0		PCR																																														Contact tracing in Karnataka		wild type
#7241	1135	IND_India	Karnataka	Kalburgi				2020-05-17	PCR		13	male		1_recovery								0		PCR																																														Contact tracing in Karnataka		wild type
#7241	1136	IND_India	Karnataka	Kalburgi				2020-05-17	PCR		7	male		1_recovery								0		PCR																																														Contact tracing in Karnataka		wild type
#7241	1137	IND_India	Karnataka	Kalburgi				2020-05-17	PCR		40	male		1_recovery								0		PCR																																														Contact tracing in Karnataka		wild type
#7241	1138	IND_India	Karnataka	Kalburgi				2020-05-17	PCR		55	male		1_recovery								0		PCR																																														Contact tracing in Karnataka		wild type
#7241	1139	IND_India	Karnataka	Yadgir				2020-05-17	PCR		30	male		1_recovery								0		PCR																																														Contact tracing in Karnataka		wild type
#7241	1140	IND_India	Karnataka	Yadgir				2020-05-17	PCR		22	male		1_recovery								0		PCR																																														Contact tracing in Karnataka		wild type
#7241	1141	IND_India	Karnataka	Yadgir				2020-05-17	PCR		34	male		1_recovery								0		PCR																																														Contact tracing in Karnataka		wild type
#7241	1142	IND_India	Karnataka	Dharwad				2020-05-17	PCR		28	female		1_recovery								0		PCR																																														Contact tracing in Karnataka		wild type
#7241	1143	IND_India	Karnataka	Dharwad				2020-05-17	PCR		25	male		1_recovery								0		PCR																																														Contact tracing in Karnataka		wild type
#7241	1144	IND_India	Karnataka	Hassan				2020-05-17	PCR		28	male		1_recovery								0		PCR																																														Contact tracing in Karnataka		wild type
#7241	1145	IND_India	Karnataka	Hassan				2020-05-17	PCR		24	male		1_recovery								0		PCR																																														Contact tracing in Karnataka		wild type
#7241	1146	IND_India	Karnataka	Kolar				2020-05-17	PCR		43	male		1_recovery								0		PCR																																														Contact tracing in Karnataka		wild type
#7241	1147	IND_India	Karnataka	Bhatkal in Uttara-Kannada				2020-05-17	PCR		68	male		1_recovery								0		PCR																																														Contact tracing in Karnataka		wild type
#7241	1148	IND_India	Karnataka	Hassan				2020-05-18	PCR		17	male		1_recovery								0		PCR																																														Contact tracing in Karnataka		wild type
#7241	1149	IND_India	Karnataka	Hassan				2020-05-18	PCR		40	female		1_recovery								0		PCR																																														Contact tracing in Karnataka		wild type
#7241	1150	IND_India	Karnataka	Hassan				2020-05-18	PCR		34	male		1_recovery								0		PCR																																														Contact tracing in Karnataka		wild type
#7241	1151	IND_India	Karnataka	Hassan				2020-05-18	PCR		29	female		1_recovery								0		PCR																																														Contact tracing in Karnataka		wild type
#7241	1152	IND_India	Karnataka	Raichur				2020-05-18	PCR		36	male		1_recovery								0		PCR																																														Contact tracing in Karnataka		wild type
#7241	1153	IND_India	Karnataka	Raichur				2020-05-18	PCR		37	female		1_recovery								0		PCR																																														Contact tracing in Karnataka		wild type
#7241	1154	IND_India	Karnataka	Raichur				2020-05-18	PCR		25	female		1_recovery								0		PCR																																														Contact tracing in Karnataka		wild type
#7241	1155	IND_India	Karnataka	Raichur				2020-05-18	PCR		32	female		1_recovery								0		PCR																																														Contact tracing in Karnataka		wild type
#7241	1156	IND_India	Karnataka	Raichur				2020-05-18	PCR		20	male		1_recovery								0		PCR																																														Contact tracing in Karnataka		wild type
#7241	1157	IND_India	Karnataka	Raichur				2020-05-18	PCR		44	male		1_recovery								0		PCR																																														Contact tracing in Karnataka		wild type
#7241	1158	IND_India	Karnataka	Bangalore-Urban				2020-05-18	PCR		26	male		1_recovery								0		PCR																																														Contact tracing in Karnataka		wild type
#7241	1159	IND_India	Karnataka	Bangalore-Urban				2020-05-18	PCR		26	male		1_recovery								0		PCR																																														Contact tracing in Karnataka		wild type
#7241	1160	IND_India	Karnataka	Bangalore-Urban				2020-05-18	PCR		23	male		1_recovery								0		PCR																																														Contact tracing in Karnataka		wild type
#7241	1161	IND_India	Karnataka	Bangalore-Urban				2020-05-18	PCR		28	male		1_recovery								0		PCR																																														Contact tracing in Karnataka		wild type
#7241	1162	IND_India	Karnataka	Bangalore-Urban				2020-05-18	PCR		24	male		1_recovery								0		PCR																																														Contact tracing in Karnataka		wild type
#7241	1163	IND_India	Karnataka	Bangalore-Urban				2020-05-18	PCR		25	male		1_recovery								0		PCR																																														Contact tracing in Karnataka		wild type
#7241	1164	IND_India	Karnataka	Bangalore-Urban				2020-05-18	PCR		23	male		1_recovery								0		PCR																																														Contact tracing in Karnataka		wild type
#7241	1165	IND_India	Karnataka	Bangalore-Urban				2020-05-18	PCR		27	male		1_recovery								0		PCR																																														Contact tracing in Karnataka		wild type
#7241	1166	IND_India	Karnataka	Bangalore-Urban				2020-05-18	PCR		19	male		1_recovery								0		PCR																																														Contact tracing in Karnataka		wild type
#7241	1167	IND_India	Karnataka	Bangalore-Urban				2020-05-18	PCR		25	male		1_recovery								0		PCR																																														Contact tracing in Karnataka		wild type
#7241	1168	IND_India	Karnataka	Bangalore-Urban				2020-05-18	PCR		21	male		1_recovery								0		PCR																																														Contact tracing in Karnataka		wild type
#7241	1169	IND_India	Karnataka	Bangalore-Urban				2020-05-18	PCR		32	male		1_recovery								0		PCR																																														Contact tracing in Karnataka		wild type
#7241	1170	IND_India	Karnataka	Bangalore-Urban				2020-05-18	PCR		30	male		1_recovery								0		PCR																																														Contact tracing in Karnataka		wild type
#7241	1171	IND_India	Karnataka	Bangalore-Urban				2020-05-18	PCR		19	male		1_recovery								0		PCR																																														Contact tracing in Karnataka		wild type
#7241	1172	IND_India	Karnataka	Bangalore-Urban				2020-05-18	PCR		21	male		1_recovery								0		PCR																																														Contact tracing in Karnataka		wild type
#7241	1173	IND_India	Karnataka	Koppal				2020-05-18	PCR		24	male		1_recovery								0		PCR																																														Contact tracing in Karnataka		wild type
#7241	1174	IND_India	Karnataka	Koppal				2020-05-18	PCR		20	female		1_recovery								0		PCR																																														Contact tracing in Karnataka		wild type
#7241	1175	IND_India	Karnataka	Koppal				2020-05-18	PCR		25	male		1_recovery								0		PCR																																														Contact tracing in Karnataka		wild type
#7241	1176	IND_India	Karnataka	Vijayapura				2020-05-18	PCR		19	female		1_recovery								0		PCR																																														Contact tracing in Karnataka		wild type
#7241	1177	IND_India	Karnataka	Vijayapura				2020-05-18	PCR		45	male		1_recovery								0		PCR																																														Contact tracing in Karnataka		wild type
#7241	1178	IND_India	Karnataka	Gadag				2020-05-18	PCR		30	male		1_recovery								0		PCR																																														Contact tracing in Karnataka		wild type
#7241	1179	IND_India	Karnataka	Gadag				2020-05-18	PCR		33	male		1_recovery								0		PCR																																														Contact tracing in Karnataka		wild type
#7241	1180	IND_India	Karnataka	Gadag				2020-05-18	PCR		58	male		1_recovery								0		PCR																																														Contact tracing in Karnataka		wild type
#7241	1181	IND_India	Karnataka	Gadag				2020-05-18	PCR		32	male		1_recovery								0		PCR																																														Contact tracing in Karnataka		wild type
#7241	1182	IND_India	Karnataka	Gadag				2020-05-18	PCR		12	male		1_recovery								0		PCR																																														Contact tracing in Karnataka		wild type
#7241	1183	IND_India	Karnataka	Vijayapura				2020-05-18	PCR		10	male		1_recovery								0		PCR																																														Contact tracing in Karnataka		wild type
#7241	1184	IND_India	Karnataka	Vijayapura				2020-05-18	PCR		20	female		1_recovery								0		PCR																																														Contact tracing in Karnataka		wild type
#7241	1185	IND_India	Karnataka	Bellary				2020-05-18	PCR		61	male		3_death								0		PCR																																														Contact tracing in Karnataka		wild type
#7241	1186	IND_India	Karnataka	Davangere				2020-05-18	PCR		24	male		1_recovery								0		PCR																																														Contact tracing in Karnataka		wild type
#7241	1187	IND_India	Karnataka	Yadgir				2020-05-18	PCR		24	female		1_recovery								0		PCR																																														Contact tracing in Karnataka		wild type
#7241	1188	IND_India	Karnataka	Yadgir				2020-05-18	PCR		25	female		1_recovery								0		PCR																																														Contact tracing in Karnataka		wild type
#7241	1189	IND_India	Karnataka	Yadgir				2020-05-18	PCR		25	male		1_recovery								0		PCR																																														Contact tracing in Karnataka		wild type
#7241	1190	IND_India	Karnataka	Yadgir				2020-05-18	PCR		30	male		1_recovery								0		PCR																																														Contact tracing in Karnataka		wild type
#7241	1191	IND_India	Karnataka	Yadgir				2020-05-18	PCR		15	male		1_recovery								0		PCR																																														Contact tracing in Karnataka		wild type
#7241	1192	IND_India	Karnataka	Yadgir				2020-05-18	PCR		30	male		1_recovery								0		PCR																																														Contact tracing in Karnataka		wild type
#7241	1193	IND_India	Karnataka	Bidar				2020-05-18	PCR		13	male										0		PCR																																														Contact tracing in Karnataka		wild type
#7241	1194	IND_India	Karnataka	Kalburgi				2020-05-18	PCR		22	female		1_recovery								0		PCR																																														Contact tracing in Karnataka		wild type
#7241	1195	IND_India	Karnataka	Kalburgi				2020-05-18	PCR		24	female		1_recovery								0		PCR																																														Contact tracing in Karnataka		wild type
#7241	1196	IND_India	Karnataka	Kalburgi				2020-05-18	PCR		29	male		1_recovery								0		PCR																																														Contact tracing in Karnataka		wild type
#7241	1197	IND_India	Karnataka	Kalburgi				2020-05-18	PCR		27	female		1_recovery								0		PCR																																														Contact tracing in Karnataka		wild type
#7241	1198	IND_India	Karnataka	Kalburgi				2020-05-18	PCR		0.5	female		1_recovery								0		PCR																																														Contact tracing in Karnataka		wild type
#7241	1199	IND_India	Karnataka	Karwar in Uttara-Kannada				2020-05-18	PCR		27	male		1_recovery								0		PCR																																														Contact tracing in Karnataka		wild type
#7241	1200	IND_India	Karnataka	Karwar in Uttara-Kannada				2020-05-18	PCR		35	female		1_recovery								0		PCR																																														Contact tracing in Karnataka		wild type
#7241	1201	IND_India	Karnataka	Karwar in Uttara-Kannada				2020-05-18	PCR		28	female		1_recovery								0		PCR																																														Contact tracing in Karnataka		wild type
#7241	1202	IND_India	Karnataka	Karwar in Uttara-Kannada				2020-05-18	PCR		40	male		1_recovery								0		PCR																																														Contact tracing in Karnataka		wild type
#7241	1203	IND_India	Karnataka	Karwar in Uttara-Kannada				2020-05-18	PCR		8	male		1_recovery								0		PCR																																														Contact tracing in Karnataka		wild type
#7241	1204	IND_India	Karnataka	Karwar in Uttara-Kannada				2020-05-18	PCR		24	male		1_recovery								0		PCR																																														Contact tracing in Karnataka		wild type
#7241	1205	IND_India	Karnataka	Karwar in Uttara-Kannada				2020-05-18	PCR		10	female		1_recovery								0		PCR																																														Contact tracing in Karnataka		wild type
#7241	1206	IND_India	Karnataka	Karwar in Uttara-Kannada				2020-05-18	PCR		2	female		1_recovery								0		PCR																																														Contact tracing in Karnataka		wild type
#7241	1207	IND_India	Karnataka	Bangalore-Urban				2020-05-18	PCR		20	male		1_recovery								0		PCR																																														Contact tracing in Karnataka		wild type
#7241	1208	IND_India	Karnataka	Bangalore-Urban				2020-05-18	PCR		43	male		1_recovery								2		PCR																																														Contact tracing in Karnataka		wild type
#7241	1209	IND_India	Karnataka	Bangalore-Urban				2020-05-18	PCR		14	male		1_recovery								0		PCR																																														Contact tracing in Karnataka		wild type
#7241	1210	IND_India	Karnataka	Mandya				2020-05-18	PCR		16	male		1_recovery								0		PCR																																														Contact tracing in Karnataka		wild type
#7241	1211	IND_India	Karnataka	Vijayapura				2020-05-18	PCR		22	male		1_recovery								0		PCR																																														Contact tracing in Karnataka		wild type
#7241	1212	IND_India	Karnataka	Mandya				2020-05-18	PCR		25	female		1_recovery								0		PCR																																														Contact tracing in Karnataka		wild type
#7241	1213	IND_India	Karnataka	Mandya				2020-05-18	PCR		28	male		1_recovery								0		PCR																																														Contact tracing in Karnataka		wild type
#7241	1214	IND_India	Karnataka	Mandya				2020-05-18	PCR		50	female		1_recovery								0		PCR																																														Contact tracing in Karnataka		wild type
#7241	1215	IND_India	Karnataka	Mandya				2020-05-18	PCR		10	male		1_recovery								0		PCR																																														Contact tracing in Karnataka		wild type
#7241	1216	IND_India	Karnataka	Mandya				2020-05-18	PCR		42	male		1_recovery								0		PCR																																														Contact tracing in Karnataka		wild type
#7241	1217	IND_India	Karnataka	Mandya				2020-05-18	PCR		31	male		1_recovery								0		PCR																																														Contact tracing in Karnataka		wild type
#7241	1218	IND_India	Karnataka	Mandya				2020-05-18	PCR		24	female		1_recovery								0		PCR																																														Contact tracing in Karnataka		wild type
#7241	1219	IND_India	Karnataka	Mandya				2020-05-18	PCR		35	male		1_recovery								0		PCR																																														Contact tracing in Karnataka		wild type
#7241	1220	IND_India	Karnataka	Mandya				2020-05-18	PCR		26	male		1_recovery								0		PCR																																														Contact tracing in Karnataka		wild type
#7241	1221	IND_India	Karnataka	Mandya				2020-05-18	PCR		33	male		1_recovery								0		PCR																																														Contact tracing in Karnataka		wild type
#7241	1222	IND_India	Karnataka	Mandya				2020-05-18	PCR		4	male		1_recovery								0		PCR																																														Contact tracing in Karnataka		wild type
#7241	1223	IND_India	Karnataka	Mandya				2020-05-18	PCR		40	female		1_recovery								0		PCR																																														Contact tracing in Karnataka		wild type
#7241	1224	IND_India	Karnataka	Kodagu				2020-05-18	PCR		45	female		1_recovery								0		PCR																																														Contact tracing in Karnataka		wild type
#7241	1225	IND_India	Karnataka	Mysore				2020-05-18	PCR		46	male		1_recovery								0		PCR																																														Contact tracing in Karnataka		wild type
#7241	1226	IND_India	Karnataka	Belgavi				2020-05-18	PCR		23	male		1_recovery								0		PCR																																														Contact tracing in Karnataka		wild type
#7241	1227	IND_India	Karnataka	Belgavi				2020-05-18	PCR		23	female		1_recovery								0		PCR																																														Contact tracing in Karnataka		wild type
#7241	1228	IND_India	Karnataka	Mandya				2020-05-18	PCR		8	male		1_recovery								0		PCR																																														Contact tracing in Karnataka		wild type
#7241	1229	IND_India	Karnataka	Mandya				2020-05-18	PCR		30	male		1_recovery								0		PCR																																														Contact tracing in Karnataka		wild type
#7241	1230	IND_India	Karnataka	Mandya				2020-05-18	PCR		8	female		1_recovery								0		PCR																																														Contact tracing in Karnataka		wild type
#7241	1231	IND_India	Karnataka	Mandya				2020-05-18	PCR		3	female		1_recovery								0		PCR																																														Contact tracing in Karnataka		wild type
#7241	1232	IND_India	Karnataka	Karwar in Uttara-Kannada				2020-05-18	PCR		37	male		1_recovery								0		PCR																																														Contact tracing in Karnataka		wild type
#7241	1233	IND_India	Karnataka	Mangalore in Dakshin-Kannada				2020-05-18	PCR		30	male		1_recovery								1		PCR																																														Contact tracing in Karnataka		wild type
#7241	1234	IND_India	Karnataka	Mangalore in Dakshin-Kannada				2020-05-18	PCR		55	female		1_recovery								0		PCR																																														Contact tracing in Karnataka		wild type
#7241	1235	IND_India	Karnataka	Udupi				2020-05-18	PCR		28	female		1_recovery								0		PCR																																														Contact tracing in Karnataka		wild type
#7241	1236	IND_India	Karnataka	Bangalore-Urban				2020-05-18	PCR		43	male		3_death								0		PCR																																														Contact tracing in Karnataka		wild type
#7241	1237	IND_India	Karnataka	Bangalore-Urban				2020-05-18	PCR		39	male		1_recovery								0		PCR																																														Contact tracing in Karnataka		wild type
#7241	1238	IND_India	Karnataka	Bangalore-Urban				2020-05-18	PCR		32	male		1_recovery								0		PCR																																														Contact tracing in Karnataka		wild type
#7241	1239	IND_India	Karnataka	Bangalore-Urban				2020-05-18	PCR		11	male		1_recovery								0		PCR																																														Contact tracing in Karnataka		wild type
#7241	1240	IND_India	Karnataka	Bangalore-Urban				2020-05-18	PCR		30	female		1_recovery								6		PCR																																														Contact tracing in Karnataka		wild type
#7241	1241	IND_India	Karnataka	Bangalore-Urban				2020-05-18	PCR		8	female		1_recovery								0		PCR																																														Contact tracing in Karnataka		wild type
#7241	1242	IND_India	Karnataka	Kalburgi				2020-05-18	PCR		4	female		1_recovery								0		PCR																																														Contact tracing in Karnataka		wild type
#7241	1243	IND_India	Karnataka	Kalburgi				2020-05-18	PCR		6	female		1_recovery								1		PCR																																														Contact tracing in Karnataka		wild type
#7241	1244	IND_India	Karnataka	Kalburgi				2020-05-18	PCR		4	male		1_recovery								0		PCR																																														Contact tracing in Karnataka		wild type
#7241	1245	IND_India	Karnataka	Kalburgi				2020-05-18	PCR		5	female		1_recovery								0		PCR																																														Contact tracing in Karnataka		wild type
#7241	1246	IND_India	Karnataka	Kalburgi				2020-05-18	PCR		25	female		1_recovery								0		PCR																																														Contact tracing in Karnataka		wild type
#7241	1247	IND_India	Karnataka	Davangere				2020-05-19	PCR		35	female		1_recovery								3		PCR																																														Contact tracing in Karnataka		wild type
#7241	1248	IND_India	Karnataka	Davangere				2020-05-19	PCR		27	male		1_recovery								0		PCR																																														Contact tracing in Karnataka		wild type
#7241	1249	IND_India	Karnataka	Davangere				2020-05-19	PCR		58	female		1_recovery								0		PCR																																														Contact tracing in Karnataka		wild type
#7241	1250	IND_India	Karnataka	Davangere				2020-05-19	PCR		22	female		1_recovery								0		PCR																																														Contact tracing in Karnataka		wild type
#7241	1251	IND_India	Karnataka	Davangere				2020-05-19	PCR		48	male		1_recovery								6		PCR																																														Contact tracing in Karnataka		wild type
#7241	1252	IND_India	Karnataka	Davangere				2020-05-19	PCR		14	male		1_recovery								0		PCR																																														Contact tracing in Karnataka		wild type
#7241	1253	IND_India	Karnataka	Davangere				2020-05-19	PCR		5	male		1_recovery								1		PCR																																														Contact tracing in Karnataka		wild type
#7241	1254	IND_India	Karnataka	Davangere				2020-05-19	PCR		30	male		1_recovery								4		PCR																																														Contact tracing in Karnataka		wild type
#7241	1255	IND_India	Karnataka	Davangere				2020-05-19	PCR		31	male		1_recovery								0		PCR																																														Contact tracing in Karnataka		wild type
#7241	1256	IND_India	Karnataka	Yadgir				2020-05-19	PCR		2	male		1_recovery								0		PCR																																														Contact tracing in Karnataka		wild type
#7241	1257	IND_India	Karnataka	Kalburgi				2020-05-19	PCR		7	male		1_recovery								0		PCR																																														Contact tracing in Karnataka		wild type
#7241	1258	IND_India	Karnataka	Kalburgi				2020-05-19	PCR		42	male		1_recovery								0		PCR																																														Contact tracing in Karnataka		wild type
#7241	1259	IND_India	Karnataka	Kalburgi				2020-05-19	PCR		18	female		1_recovery								0		PCR																																														Contact tracing in Karnataka		wild type
#7241	1260	IND_India	Karnataka	Kalburgi				2020-05-19	PCR		8	female		1_recovery								0		PCR																																														Contact tracing in Karnataka		wild type
#7241	1261	IND_India	Karnataka	Kalburgi				2020-05-19	PCR		35	female		1_recovery								0		PCR																																														Contact tracing in Karnataka		wild type
#7241	1262	IND_India	Karnataka	Kalburgi				2020-05-19	PCR		32	male		1_recovery								0		PCR																																														Contact tracing in Karnataka		wild type
#7241	1263	IND_India	Karnataka	Kalburgi				2020-05-19	PCR		21	female		1_recovery								0		PCR																																														Contact tracing in Karnataka		wild type
#7241	1264	IND_India	Karnataka	Kalburgi				2020-05-19	PCR		40	male		1_recovery								0		PCR																																														Contact tracing in Karnataka		wild type
#7241	1265	IND_India	Karnataka	Kalburgi				2020-05-19	PCR		30	female		1_recovery								0		PCR																																														Contact tracing in Karnataka		wild type
#7241	1266	IND_India	Karnataka	Kalburgi				2020-05-19	PCR		30	female		1_recovery								0		PCR																																														Contact tracing in Karnataka		wild type
#7241	1267	IND_India	Karnataka	Kalburgi				2020-05-19	PCR		32	male		1_recovery								0		PCR																																														Contact tracing in Karnataka		wild type
#7241	1268	IND_India	Karnataka	Bangalore-Urban				2020-05-19	PCR		54	female		1_recovery								0		PCR																																														Contact tracing in Karnataka		wild type
#7241	1269	IND_India	Karnataka	Bangalore-Urban				2020-05-19	PCR		78	male		1_recovery								0		PCR																																														Contact tracing in Karnataka		wild type
#7241	1270	IND_India	Karnataka	Bangalore-Urban				2020-05-19	PCR		32	male		3_death								0		PCR																																														Contact tracing in Karnataka		wild type
#7241	1271	IND_India	Karnataka	Mandya				2020-05-19	PCR		1	male		1_recovery								0		PCR																																														Contact tracing in Karnataka		wild type
#7241	1272	IND_India	Karnataka	Mandya				2020-05-19	PCR		16	female		1_recovery								0		PCR																																														Contact tracing in Karnataka		wild type
#7241	1273	IND_India	Karnataka	Mandya				2020-05-19	PCR		24	female		1_recovery								0		PCR																																														Contact tracing in Karnataka		wild type
#7241	1274	IND_India	Karnataka	Mandya				2020-05-19	PCR		60	female		1_recovery								0		PCR																																														Contact tracing in Karnataka		wild type
#7241	1275	IND_India	Karnataka	Mandya				2020-05-19	PCR		40	female		1_recovery								0		PCR																																														Contact tracing in Karnataka		wild type
#7241	1276	IND_India	Karnataka	Mandya				2020-05-19	PCR		17	male		1_recovery								0		PCR																																														Contact tracing in Karnataka		wild type
#7241	1277	IND_India	Karnataka	Mandya				2020-05-19	PCR		20	female		1_recovery								0		PCR																																														Contact tracing in Karnataka		wild type
#7241	1278	IND_India	Karnataka	Mandya				2020-05-19	PCR		50	male		1_recovery								0		PCR																																														Contact tracing in Karnataka		wild type
#7241	1279	IND_India	Karnataka	Mandya				2020-05-19	PCR		52	female		1_recovery								0		PCR																																														Contact tracing in Karnataka		wild type
#7241	1280	IND_India	Karnataka	Mandya				2020-05-19	PCR		9	male		1_recovery								0		PCR																																														Contact tracing in Karnataka		wild type
#7241	1281	IND_India	Karnataka	Mandya				2020-05-19	PCR		33	female		1_recovery								0		PCR																																														Contact tracing in Karnataka		wild type
#7241	1282	IND_India	Karnataka	Mandya				2020-05-19	PCR		18	male		1_recovery								0		PCR																																														Contact tracing in Karnataka		wild type
#7241	1283	IND_India	Karnataka	Mandya				2020-05-19	PCR		65	male		1_recovery								0		PCR																																														Contact tracing in Karnataka		wild type
#7241	1284	IND_India	Karnataka	Mandya				2020-05-19	PCR		34	male		1_recovery								0		PCR																																														Contact tracing in Karnataka		wild type
#7241	1285	IND_India	Karnataka	Mandya				2020-05-19	PCR		25	male		1_recovery								0		PCR																																														Contact tracing in Karnataka		wild type
#7241	1286	IND_India	Karnataka	Udupi				2020-05-19	PCR		24	male		1_recovery								0		PCR																																														Contact tracing in Karnataka		wild type
#7241	1287	IND_India	Karnataka	Udupi				2020-05-19	PCR		24	female		1_recovery								0		PCR																																														Contact tracing in Karnataka		wild type
#7241	1288	IND_India	Karnataka	Udupi				2020-05-19	PCR		8	male		1_recovery								0		PCR																																														Contact tracing in Karnataka		wild type
#7241	1289	IND_India	Karnataka	Udupi				2020-05-19	PCR		38	male		1_recovery								0		PCR																																														Contact tracing in Karnataka		wild type
#7241	1290	IND_India	Karnataka	Chitradurga				2020-05-19	PCR		17	female										0		PCR																																														Contact tracing in Karnataka		wild type
#7241	1291	IND_India	Karnataka	Vijayapura				2020-05-19	PCR		65	male		3_death								0		PCR																																														Contact tracing in Karnataka		wild type
#7241	1292	IND_India	Karnataka	Davangere				2020-05-19	PCR		23	female		1_recovery								0		PCR																																														Contact tracing in Karnataka		wild type
#7241	1293	IND_India	Karnataka	Davangere				2020-05-19	PCR		36	female		1_recovery								0		PCR																																														Contact tracing in Karnataka		wild type
#7241	1294	IND_India	Karnataka	Bangalore-Urban				2020-05-19	PCR		25	female		1_recovery								0		PCR																																														Contact tracing in Karnataka		wild type
#7241	1295	IND_India	Karnataka	Chikkamagalur				2020-05-19	PCR		43	male		1_recovery								0		PCR																																														Contact tracing in Karnataka		wild type
#7241	1296	IND_India	Karnataka	Chikkamagalur				2020-05-19	PCR		27	female		1_recovery								0		PCR																																														Contact tracing in Karnataka		wild type
#7241	1297	IND_India	Karnataka	Shivamogga				2020-05-19	PCR		39	male										0		PCR																																														Contact tracing in Karnataka		wild type
#7241	1298	IND_India	Karnataka	Shivamogga				2020-05-19	PCR		34	female		1_recovery								0		PCR																																														Contact tracing in Karnataka		wild type
#7241	1299	IND_India	Karnataka	Shivamogga				2020-05-19	PCR		13	male		1_recovery								0		PCR																																														Contact tracing in Karnataka		wild type
#7241	1300	IND_India	Karnataka	Shivamogga				2020-05-19	PCR		20	male		1_recovery								0		PCR																																														Contact tracing in Karnataka		wild type
#7241	1301	IND_India	Karnataka	Shivamogga				2020-05-19	PCR		29	male		1_recovery								0		PCR																																														Contact tracing in Karnataka		wild type
#7241	1302	IND_India	Karnataka	Shivamogga				2020-05-19	PCR		39	female		1_recovery								0		PCR																																														Contact tracing in Karnataka		wild type
#7241	1303	IND_India	Karnataka	Shivamogga				2020-05-19	PCR		12	male		1_recovery								0		PCR																																														Contact tracing in Karnataka		wild type
#7241	1304	IND_India	Karnataka	Shivamogga				2020-05-19	PCR		15	female		1_recovery								0		PCR																																														Contact tracing in Karnataka		wild type
#7241	1305	IND_India	Karnataka	Shivamogga				2020-05-19	PCR		63	male		1_recovery								1		PCR																																														Contact tracing in Karnataka		wild type
#7241	1306	IND_India	Karnataka	Bangalore-Urban				2020-05-19	PCR		20	female		1_recovery								0		PCR																																														Contact tracing in Karnataka		wild type
#7241	1307	IND_India	Karnataka	Gadag				2020-05-19	PCR		49	female		1_recovery								0		PCR																																														Contact tracing in Karnataka		wild type
#7241	1308	IND_India	Karnataka	Shivamogga				2020-05-19	PCR		28	male		1_recovery								0		PCR																																														Contact tracing in Karnataka		wild type
#7241	1309	IND_India	Karnataka	Davangere				2020-05-19	PCR		40	female		1_recovery								0		PCR																																														Contact tracing in Karnataka		wild type
#7241	1310	IND_India	Karnataka	Hassan				2020-05-19	PCR		17	female		1_recovery								0		PCR																																														Contact tracing in Karnataka		wild type
#7241	1311	IND_India	Karnataka	Hassan				2020-05-19	PCR		13	male		1_recovery								0		PCR																																														Contact tracing in Karnataka		wild type
#7241	1312	IND_India	Karnataka	Hassan				2020-05-19	PCR		38	female		1_recovery								0		PCR																																														Contact tracing in Karnataka		wild type
#7241	1313	IND_India	Karnataka	Karwar in Uttara-Kannada				2020-05-19	PCR		24	male		1_recovery								0		PCR																																														Contact tracing in Karnataka		wild type
#7241	1314	IND_India	Karnataka	Karwar in Uttara-Kannada				2020-05-19	PCR		16	female		1_recovery								0		PCR																																														Contact tracing in Karnataka		wild type
#7241	1315	IND_India	Karnataka	Mandya				2020-05-19	PCR		38	male		1_recovery								0		PCR																																														Contact tracing in Karnataka		wild type
#7241	1316	IND_India	Karnataka	Mandya				2020-05-19	PCR		30	female		1_recovery								0		PCR																																														Contact tracing in Karnataka		wild type
#7241	1317	IND_India	Karnataka	Mandya				2020-05-19	PCR		20	male		1_recovery								0		PCR																																														Contact tracing in Karnataka		wild type
#7241	1318	IND_India	Karnataka	Mandya				2020-05-19	PCR		45	male		1_recovery								0		PCR																																														Contact tracing in Karnataka		wild type
#7241	1319	IND_India	Karnataka	Mandya				2020-05-19	PCR		12	male		1_recovery								0		PCR																																														Contact tracing in Karnataka		wild type
#7241	1320	IND_India	Karnataka	Mandya				2020-05-19	PCR		39	female		1_recovery								0		PCR																																														Contact tracing in Karnataka		wild type
#7241	1321	IND_India	Karnataka	Mandya				2020-05-19	PCR		18	female		1_recovery								0		PCR																																														Contact tracing in Karnataka		wild type
#7241	1322	IND_India	Karnataka	Mandya				2020-05-19	PCR		19	female		1_recovery								0		PCR																																														Contact tracing in Karnataka		wild type
#7241	1323	IND_India	Karnataka	Mandya				2020-05-19	PCR		1	female		1_recovery								0		PCR																																														Contact tracing in Karnataka		wild type
#7241	1324	IND_India	Karnataka	Mandya				2020-05-19	PCR		50	female		1_recovery								0		PCR																																														Contact tracing in Karnataka		wild type
#7241	1325	IND_India	Karnataka	Mandya				2020-05-19	PCR		52	male		1_recovery								0		PCR																																														Contact tracing in Karnataka		wild type
#7241	1326	IND_India	Karnataka	Mandya				2020-05-19	PCR		45	female		1_recovery								0		PCR																																														Contact tracing in Karnataka		wild type
#7241	1327	IND_India	Karnataka	Mandya				2020-05-19	PCR		52	male		1_recovery								0		PCR																																														Contact tracing in Karnataka		wild type
#7241	1328	IND_India	Karnataka	Mandya				2020-05-19	PCR		44	male		1_recovery								0		PCR																																														Contact tracing in Karnataka		wild type
#7241	1329	IND_India	Karnataka	Mandya				2020-05-19	PCR		12	female		1_recovery								0		PCR																																														Contact tracing in Karnataka		wild type
#7241	1330	IND_India	Karnataka	Mandya				2020-05-19	PCR		32	female		1_recovery								0		PCR																																														Contact tracing in Karnataka		wild type
#7241	1331	IND_India	Karnataka	Mandya				2020-05-19	PCR		12	female		1_recovery								0		PCR																																														Contact tracing in Karnataka		wild type
#7241	1332	IND_India	Karnataka	Mandya				2020-05-19	PCR		34	male		1_recovery								0		PCR																																														Contact tracing in Karnataka		wild type
#7241	1333	IND_India	Karnataka	Mandya				2020-05-19	PCR		10	male		1_recovery								0		PCR																																														Contact tracing in Karnataka		wild type
#7241	1334	IND_India	Karnataka	Mandya				2020-05-19	PCR		28	female		1_recovery								0		PCR																																														Contact tracing in Karnataka		wild type
#7241	1335	IND_India	Karnataka	Mandya				2020-05-19	PCR		41	male		1_recovery								0		PCR																																														Contact tracing in Karnataka		wild type
#7241	1336	IND_India	Karnataka	Mandya				2020-05-19	PCR		10	male		1_recovery								0		PCR																																														Contact tracing in Karnataka		wild type
#7241	1337	IND_India	Karnataka	Mandya				2020-05-19	PCR		35	female		1_recovery								0		PCR																																														Contact tracing in Karnataka		wild type
#7241	1338	IND_India	Karnataka	Mandya				2020-05-19	PCR		47	female		1_recovery								2		PCR																																														Contact tracing in Karnataka		wild type
#7241	1339	IND_India	Karnataka	Mandya				2020-05-19	PCR		40	male		1_recovery								0		PCR																																														Contact tracing in Karnataka		wild type
#7241	1340	IND_India	Karnataka	Mandya				2020-05-19	PCR		16	female		1_recovery								0		PCR																																														Contact tracing in Karnataka		wild type
#7241	1341	IND_India	Karnataka	Mandya				2020-05-19	PCR		34	female		1_recovery								0		PCR																																														Contact tracing in Karnataka		wild type
#7241	1342	IND_India	Karnataka	Mandya				2020-05-19	PCR		37	male		1_recovery								0		PCR																																														Contact tracing in Karnataka		wild type
#7241	1343	IND_India	Karnataka	Mandya				2020-05-19	PCR		32	male		1_recovery								0		PCR																																														Contact tracing in Karnataka		wild type
#7241	1344	IND_India	Karnataka	Mandya				2020-05-19	PCR		8	female		1_recovery								0		PCR																																														Contact tracing in Karnataka		wild type
#7241	1345	IND_India	Karnataka	Mandya				2020-05-19	PCR		40	male		1_recovery								0		PCR																																														Contact tracing in Karnataka		wild type
#7241	1346	IND_India	Karnataka	Mandya				2020-05-19	PCR		38	male		1_recovery								0		PCR																																														Contact tracing in Karnataka		wild type
#7241	1347	IND_India	Karnataka	Mandya				2020-05-19	PCR		31	female		1_recovery								0		PCR																																														Contact tracing in Karnataka		wild type
#7241	1348	IND_India	Karnataka	Mandya				2020-05-19	PCR		37	male		1_recovery								0		PCR																																														Contact tracing in Karnataka		wild type
#7241	1349	IND_India	Karnataka	Mandya				2020-05-19	PCR		40	female		1_recovery								0		PCR																																														Contact tracing in Karnataka		wild type
#7241	1350	IND_India	Karnataka	Mandya				2020-05-19	PCR		33	female		1_recovery								0		PCR																																														Contact tracing in Karnataka		wild type
#7241	1351	IND_India	Karnataka	Mandya				2020-05-19	PCR		15	female		1_recovery								0		PCR																																														Contact tracing in Karnataka		wild type
#7241	1352	IND_India	Karnataka	Mandya				2020-05-19	PCR		47	male		1_recovery								0		PCR																																														Contact tracing in Karnataka		wild type
#7241	1353	IND_India	Karnataka	Mandya				2020-05-19	PCR		35	male		1_recovery								0		PCR																																														Contact tracing in Karnataka		wild type
#7241	1354	IND_India	Karnataka	Mandya				2020-05-19	PCR		54	male		1_recovery								0		PCR																																														Contact tracing in Karnataka		wild type
#7241	1355	IND_India	Karnataka	Mandya				2020-05-19	PCR		46	male		1_recovery								0		PCR																																														Contact tracing in Karnataka		wild type
#7241	1356	IND_India	Karnataka	Mandya				2020-05-19	PCR		33	female		1_recovery								0		PCR																																														Contact tracing in Karnataka		wild type
#7241	1357	IND_India	Karnataka	Mandya				2020-05-19	PCR		5	male		1_recovery								0		PCR																																														Contact tracing in Karnataka		wild type
#7241	1358	IND_India	Karnataka	Mandya				2020-05-19	PCR		26	male		1_recovery								0		PCR																																														Contact tracing in Karnataka		wild type
#7241	1359	IND_India	Karnataka	Mandya				2020-05-19	PCR		15	male		1_recovery								0		PCR																																														Contact tracing in Karnataka		wild type
#7241	1360	IND_India	Karnataka	Mandya				2020-05-19	PCR		27	female		1_recovery								0		PCR																																														Contact tracing in Karnataka		wild type
#7241	1361	IND_India	Karnataka	Mandya				2020-05-19	PCR		35	male		1_recovery								0		PCR																																														Contact tracing in Karnataka		wild type
#7241	1362	IND_India	Karnataka	Karwar in Uttara-Kannada				2020-05-19	PCR		31	female		1_recovery								0		PCR																																														Contact tracing in Karnataka		wild type
#7241	1363	IND_India	Karnataka	Karwar in Uttara-Kannada				2020-05-19	PCR		34	female		1_recovery								0		PCR																																														Contact tracing in Karnataka		wild type
#7241	1364	IND_India	Karnataka	Bangalore-Urban				2020-05-19	PCR		54	male		3_death								0		PCR																																														Contact tracing in Karnataka		wild type
#7241	1365	IND_India	Karnataka	Davangere				2020-05-19	PCR		19	male		1_recovery								0		PCR																																														Contact tracing in Karnataka		wild type
#7241	1366	IND_India	Karnataka	Davangere				2020-05-19	PCR		18	male		1_recovery								0		PCR																																														Contact tracing in Karnataka		wild type
#7241	1367	IND_India	Karnataka	Davangere				2020-05-19	PCR		25	male		1_recovery								0		PCR																																														Contact tracing in Karnataka		wild type
#7241	1368	IND_India	Karnataka	Davangere				2020-05-19	PCR		30	female		1_recovery								0		PCR																																														Contact tracing in Karnataka		wild type
#7241	1369	IND_India	Karnataka	Davangere				2020-05-19	PCR		20	male		1_recovery								0		PCR																																														Contact tracing in Karnataka		wild type
#7241	1370	IND_India	Karnataka	Davangere				2020-05-19	PCR		11	male		1_recovery								0		PCR																																														Contact tracing in Karnataka		wild type
#7241	1371	IND_India	Karnataka	Davangere				2020-05-19	PCR		13	female		1_recovery								0		PCR																																														Contact tracing in Karnataka		wild type
#7241	1372	IND_India	Karnataka	Davangere				2020-05-19	PCR		35	female		1_recovery								0		PCR																																														Contact tracing in Karnataka		wild type
#7241	1373	IND_India	Karnataka	Davangere				2020-05-19	PCR		70	male		1_recovery								1		PCR																																														Contact tracing in Karnataka		wild type
#7241	1374	IND_India	Karnataka	Bidar				2020-05-19	PCR		2.5	male										0		PCR																																														Contact tracing in Karnataka		wild type
#7241	1375	IND_India	Karnataka	Raichur				2020-05-19	PCR		29	female		1_recovery								0		PCR																																														Contact tracing in Karnataka		wild type
#7241	1376	IND_India	Karnataka	Kalburgi				2020-05-19	PCR		6	female		1_recovery								0		PCR																																														Contact tracing in Karnataka		wild type
#7241	1377	IND_India	Karnataka	Kalburgi				2020-05-19	PCR		35	female		1_recovery								0		PCR																																														Contact tracing in Karnataka		wild type
#7241	1378	IND_India	Karnataka	Davangere				2020-05-19	PCR		69	male		1_recovery								5		PCR																																														Contact tracing in Karnataka		wild type
#7241	1379	IND_India	Karnataka	Mandya				2020-05-19	PCR		36	female		1_recovery								0		PCR																																														Contact tracing in Karnataka		wild type
#7241	1380	IND_India	Karnataka	Mandya				2020-05-19	PCR		30	male		1_recovery								0		PCR																																														Contact tracing in Karnataka		wild type
#7241	1381	IND_India	Karnataka	Mandya				2020-05-19	PCR		26	male		1_recovery								0		PCR																																														Contact tracing in Karnataka		wild type
#7241	1382	IND_India	Karnataka	Mandya				2020-05-19	PCR		13	female		1_recovery								0		PCR																																														Contact tracing in Karnataka		wild type
#7241	1383	IND_India	Karnataka	Mandya				2020-05-19	PCR		48	male		1_recovery								0		PCR																																														Contact tracing in Karnataka		wild type
#7241	1384	IND_India	Karnataka	Mandya				2020-05-19	PCR		20	male		1_recovery								0		PCR																																														Contact tracing in Karnataka		wild type
#7241	1385	IND_India	Karnataka	Mandya				2020-05-19	PCR		17	female		1_recovery								0		PCR																																														Contact tracing in Karnataka		wild type
#7241	1386	IND_India	Karnataka	Mandya				2020-05-19	PCR		37	female		1_recovery								0		PCR																																														Contact tracing in Karnataka		wild type
#7241	1387	IND_India	Karnataka	Mandya				2020-05-19	PCR		21	male		1_recovery								0		PCR																																														Contact tracing in Karnataka		wild type
#7241	1388	IND_India	Karnataka	Chikkamagalur				2020-05-19	PCR		7	male		1_recovery								0		PCR																																														Contact tracing in Karnataka		wild type
#7241	1389	IND_India	Karnataka	Chikkamagalur				2020-05-19	PCR		17	female		1_recovery								0		PCR																																														Contact tracing in Karnataka		wild type
#7241	1390	IND_India	Karnataka	Chikkamagalur				2020-05-19	PCR		10	male		1_recovery								0		PCR																																														Contact tracing in Karnataka		wild type
#7241	1391	IND_India	Karnataka	Bagalkote				2020-05-19	PCR		38	male		1_recovery								0		PCR																																														Contact tracing in Karnataka		wild type
#7241	1392	IND_India	Karnataka	Bagalkote				2020-05-19	PCR		11	female		1_recovery								0		PCR																																														Contact tracing in Karnataka		wild type
#7241	1393	IND_India	Karnataka	Bagalkote				2020-05-19	PCR		40	male		1_recovery								0		PCR																																														Contact tracing in Karnataka		wild type
#7241	1394	IND_India	Karnataka	Bagalkote				2020-05-19	PCR		23	male		1_recovery								0		PCR																																														Contact tracing in Karnataka		wild type
#7241	1395	IND_India	Karnataka	Bagalkote				2020-05-19	PCR		43	male		1_recovery								0		PCR																																														Contact tracing in Karnataka		wild type
#7241	1396	IND_India	Karnataka	Bangalore-Urban				2020-05-20	PCR		30	male		1_recovery								1		PCR																																														Contact tracing in Karnataka		wild type
#7241	1397	IND_India	Karnataka	Bangalore-Urban				2020-05-20	PCR		28	male		1_recovery								0		PCR																																														Contact tracing in Karnataka		wild type
#7241	1398	IND_India	Karnataka	Hassan				2020-05-20	PCR		30	male		1_recovery								0		PCR																																														Contact tracing in Karnataka		wild type
#7241	1399	IND_India	Karnataka	Hassan				2020-05-20	PCR		50	male		1_recovery								0		PCR																																														Contact tracing in Karnataka		wild type
#7241	1400	IND_India	Karnataka	Mandya				2020-05-20	PCR		36	female		1_recovery								0		PCR																																														Contact tracing in Karnataka		wild type
#7241	1401	IND_India	Karnataka	Tumkur				2020-05-20	PCR		28	female		1_recovery								0		PCR																																														Contact tracing in Karnataka		wild type
#7241	1402	IND_India	Karnataka	Tumkur				2020-05-20	PCR		30	female		1_recovery								0		PCR																																														Contact tracing in Karnataka		wild type
#7241	1403	IND_India	Karnataka	Tumkur				2020-05-20	PCR		10	male		1_recovery								0		PCR																																														Contact tracing in Karnataka		wild type
#7241	1404	IND_India	Karnataka	Tumkur				2020-05-20	PCR		12	female		1_recovery								0		PCR																																														Contact tracing in Karnataka		wild type
#7241	1405	IND_India	Karnataka	Bangalore-Urban				2020-05-20	PCR		31	female		1_recovery								0		PCR																																														Contact tracing in Karnataka		wild type
#7241	1406	IND_India	Karnataka	Bangalore-Urban				2020-05-20	PCR		40	male		1_recovery								0		PCR																																														Contact tracing in Karnataka		wild type
#7241	1407	IND_India	Karnataka	Mandya				2020-05-20	PCR		10	female		1_recovery								0		PCR																																														Contact tracing in Karnataka		wild type
#7241	1408	IND_India	Karnataka	Mandya				2020-05-20	PCR		39	male		1_recovery								0		PCR																																														Contact tracing in Karnataka		wild type
#7241	1409	IND_India	Karnataka	Mandya				2020-05-20	PCR		14	female		1_recovery								0		PCR																																														Contact tracing in Karnataka		wild type
#7241	1410	IND_India	Karnataka	Mandya				2020-05-20	PCR		44	male		1_recovery								0		PCR																																														Contact tracing in Karnataka		wild type
#7241	1411	IND_India	Karnataka	Mandya				2020-05-20	PCR		66	female		1_recovery								0		PCR																																														Contact tracing in Karnataka		wild type
#7241	1412	IND_India	Karnataka	Mandya				2020-05-20	PCR		27	female		1_recovery								0		PCR																																														Contact tracing in Karnataka		wild type
#7241	1413	IND_India	Karnataka	Karwar in Uttara-Kannada				2020-05-20	PCR		46	male		1_recovery								0		PCR																																														Contact tracing in Karnataka		wild type
#7241	1414	IND_India	Karnataka	Hassan				2020-05-20	PCR		35	female		1_recovery								0		PCR																																														Contact tracing in Karnataka		wild type
#7241	1415	IND_India	Karnataka	Hassan				2020-05-20	PCR		42	male		1_recovery								0		PCR																																														Contact tracing in Karnataka		wild type
#7241	1416	IND_India	Karnataka	Hassan				2020-05-20	PCR		36	male		1_recovery								0		PCR																																														Contact tracing in Karnataka		wild type
#7241	1417	IND_India	Karnataka	Hassan				2020-05-20	PCR		24	female		1_recovery								0		PCR																																														Contact tracing in Karnataka		wild type
#7241	1418	IND_India	Karnataka	Hassan				2020-05-20	PCR		22	male		1_recovery								0		PCR																																														Contact tracing in Karnataka		wild type
#7241	1419	IND_India	Karnataka	Hassan				2020-05-20	PCR		64	male		1_recovery								0		PCR																																														Contact tracing in Karnataka		wild type
#7241	1420	IND_India	Karnataka	Hassan				2020-05-20	PCR		40	male		1_recovery								0		PCR																																														Contact tracing in Karnataka		wild type
#7241	1421	IND_India	Karnataka	Hassan				2020-05-20	PCR		45	female		1_recovery								0		PCR																																														Contact tracing in Karnataka		wild type
#7241	1422	IND_India	Karnataka	Hassan				2020-05-20	PCR		31	female		1_recovery								0		PCR																																														Contact tracing in Karnataka		wild type
#7241	1423	IND_India	Karnataka	Kalburgi				2020-05-20	PCR		22	male		1_recovery								0		PCR																																														Contact tracing in Karnataka		wild type
#7241	1424	IND_India	Karnataka	Kalburgi				2020-05-20	PCR		35	male		1_recovery								0		PCR																																														Contact tracing in Karnataka		wild type
#7241	1425	IND_India	Karnataka	Kalburgi				2020-05-20	PCR		25	male		1_recovery								0		PCR																																														Contact tracing in Karnataka		wild type
#7241	1426	IND_India	Karnataka	Kalburgi				2020-05-20	PCR		22	female		1_recovery								0		PCR																																														Contact tracing in Karnataka		wild type
#7241	1427	IND_India	Karnataka	Kalburgi				2020-05-20	PCR		46	male		1_recovery								0		PCR																																														Contact tracing in Karnataka		wild type
#7241	1428	IND_India	Karnataka	Kalburgi				2020-05-20	PCR		26	male		1_recovery								0		PCR																																														Contact tracing in Karnataka		wild type
#7241	1429	IND_India	Karnataka	Kalburgi				2020-05-20	PCR		50	male		1_recovery								0		PCR																																														Contact tracing in Karnataka		wild type
#7241	1430	IND_India	Karnataka	Bidar				2020-05-20	PCR		24	female		1_recovery								1		PCR																																														Contact tracing in Karnataka		wild type
#7241	1431	IND_India	Karnataka	Bidar				2020-05-20	PCR		38	female		1_recovery								0		PCR																																														Contact tracing in Karnataka		wild type
#7241	1432	IND_India	Karnataka	Udupi				2020-05-20	PCR		55	male		1_recovery								0		PCR																																														Contact tracing in Karnataka		wild type
#7241	1433	IND_India	Karnataka	Udupi				2020-05-20	PCR		4	female		1_recovery								0		PCR																																														Contact tracing in Karnataka		wild type
#7241	1434	IND_India	Karnataka	Udupi				2020-05-20	PCR		15	female		1_recovery								0		PCR																																														Contact tracing in Karnataka		wild type
#7241	1435	IND_India	Karnataka	Udupi				2020-05-20	PCR		74	male		1_recovery								1		PCR																																														Contact tracing in Karnataka		wild type
#7241	1436	IND_India	Karnataka	Udupi				2020-05-20	PCR		31	female		1_recovery								0		PCR																																														Contact tracing in Karnataka		wild type
#7241	1437	IND_India	Karnataka	Mangalore in Dakshin-Kannada				2020-05-20	PCR		40	female		1_recovery								0		PCR																																														Contact tracing in Karnataka		wild type
#7241	1438	IND_India	Karnataka	Hassan				2020-05-20	PCR		13	male		1_recovery								0		PCR																																														Contact tracing in Karnataka		wild type
#7241	1439	IND_India	Karnataka	Hassan				2020-05-20	PCR		37	male		1_recovery								0		PCR																																														Contact tracing in Karnataka		wild type
#7241	1440	IND_India	Karnataka	Hassan				2020-05-20	PCR		38	male		1_recovery								0		PCR																																														Contact tracing in Karnataka		wild type
#7241	1441	IND_India	Karnataka	Hassan				2020-05-20	PCR		16	male		1_recovery								0		PCR																																														Contact tracing in Karnataka		wild type
#7241	1442	IND_India	Karnataka	Hassan				2020-05-20	PCR		13	male		1_recovery								0		PCR																																														Contact tracing in Karnataka		wild type
#7241	1443	IND_India	Karnataka	Hassan				2020-05-20	PCR		35	female		1_recovery								0		PCR																																														Contact tracing in Karnataka		wild type
#7241	1444	IND_India	Karnataka	Hassan				2020-05-20	PCR		61	female										0		PCR																																														Contact tracing in Karnataka		wild type
#7241	1445	IND_India	Karnataka	Hassan				2020-05-20	PCR		28	female		1_recovery								0		PCR																																														Contact tracing in Karnataka		wild type
#7241	1446	IND_India	Karnataka	Hassan				2020-05-20	PCR		43	male		1_recovery								0		PCR																																														Contact tracing in Karnataka		wild type
#7241	1447	IND_India	Karnataka	Hassan				2020-05-20	PCR		7	female		1_recovery								0		PCR																																														Contact tracing in Karnataka		wild type
#7241	1448	IND_India	Karnataka	Yadgir				2020-05-20	PCR		55	female		1_recovery								0		PCR																																														Contact tracing in Karnataka		wild type
#7241	1449	IND_India	Karnataka	Udupi				2020-05-20	PCR		47	female		1_recovery								0		PCR																																														Contact tracing in Karnataka		wild type
#7241	1450	IND_India	Karnataka	Mandya				2020-05-20	PCR		6	female		1_recovery								0		PCR																																														Contact tracing in Karnataka		wild type
#7241	1451	IND_India	Karnataka	Bidar				2020-05-20	PCR		12	female		1_recovery								0		PCR																																														Contact tracing in Karnataka		wild type
#7241	1452	IND_India	Karnataka	Bidar				2020-05-20	PCR		18	male		1_recovery								0		PCR																																														Contact tracing in Karnataka		wild type
#7241	1453	IND_India	Karnataka	Bidar				2020-05-20	PCR		56	male		1_recovery								0		PCR																																														Contact tracing in Karnataka		wild type
#7241	1454	IND_India	Karnataka	Bidar				2020-05-20	PCR		15	male		1_recovery								0		PCR																																														Contact tracing in Karnataka		wild type
#7241	1455	IND_India	Karnataka	Bidar				2020-05-20	PCR		45	male		1_recovery								0		PCR																																														Contact tracing in Karnataka		wild type
#7241	1456	IND_India	Karnataka	Bidar				2020-05-20	PCR		72	male		1_recovery								0		PCR																																														Contact tracing in Karnataka		wild type
#7241	1457	IND_India	Karnataka	Bidar				2020-05-20	PCR		9	female		1_recovery								0		PCR																																														Contact tracing in Karnataka		wild type
#7241	1458	IND_India	Karnataka	Bidar				2020-05-20	PCR		40	female		1_recovery								0		PCR																																														Contact tracing in Karnataka		wild type
#7241	1459	IND_India	Karnataka	Raichur				2020-05-20	PCR		26	female		1_recovery								0		PCR																																														Contact tracing in Karnataka		wild type
#7241	1460	IND_India	Karnataka	Raichur				2020-05-20	PCR		40	female		1_recovery								1		PCR																																														Contact tracing in Karnataka		wild type
#7241	1461	IND_India	Karnataka	Raichur				2020-05-20	PCR		12	female		1_recovery								0		PCR																																														Contact tracing in Karnataka		wild type
#7241	1462	IND_India	Karnataka	Raichur				2020-05-20	PCR		30	female		1_recovery								0		PCR																																														Contact tracing in Karnataka		wild type
#7241	1463	IND_India	Karnataka	Bangalore-Urban				2020-05-21	PCR		40	female		1_recovery								0		PCR																																														Contact tracing in Karnataka		wild type
#7241	1464	IND_India	Karnataka	Bangalore-Urban				2020-05-21	PCR		11	male		1_recovery								0		PCR																																														Contact tracing in Karnataka		wild type
#7241	1465	IND_India	Karnataka	Hassan				2020-05-21	PCR		7	female		1_recovery								0		PCR																																														Contact tracing in Karnataka		wild type
#7241	1466	IND_India	Karnataka	Hassan				2020-05-21	PCR		36	male		1_recovery								0		PCR																																														Contact tracing in Karnataka		wild type
#7241	1467	IND_India	Karnataka	Mandya				2020-05-21	PCR		27	male		1_recovery								0		PCR																																														Contact tracing in Karnataka		wild type
#7241	1468	IND_India	Karnataka	Mandya				2020-05-21	PCR		50	female		1_recovery								0		PCR																																														Contact tracing in Karnataka		wild type
#7241	1469	IND_India	Karnataka	Mandya				2020-05-21	PCR		23	male		1_recovery								0		PCR																																														Contact tracing in Karnataka		wild type
#7241	1470	IND_India	Karnataka	Mandya				2020-05-21	PCR		53	male										0		PCR																																														Contact tracing in Karnataka		wild type
#7241	1471	IND_India	Karnataka	Mandya				2020-05-21	PCR		34	male		1_recovery								0		PCR																																														Contact tracing in Karnataka		wild type
#7241	1472	IND_India	Karnataka	Mandya				2020-05-21	PCR		37	male		1_recovery								0		PCR																																														Contact tracing in Karnataka		wild type
#7241	1473	IND_India	Karnataka	Mandya				2020-05-21	PCR		36	female		1_recovery								0		PCR																																														Contact tracing in Karnataka		wild type
#7241	1474	IND_India	Karnataka	Mandya				2020-05-21	PCR		16	male		1_recovery								0		PCR																																														Contact tracing in Karnataka		wild type
#7241	1475	IND_India	Karnataka	Mandya				2020-05-21	PCR		7	female		1_recovery								0		PCR																																														Contact tracing in Karnataka		wild type
#7241	1476	IND_India	Karnataka	Mangalore in Dakshin-Kannada				2020-05-21	PCR		60	male		1_recovery								0		PCR																																														Contact tracing in Karnataka		wild type
#7241	1477	IND_India	Karnataka	Mangalore in Dakshin-Kannada				2020-05-21	PCR		42	male		1_recovery								0		PCR																																														Contact tracing in Karnataka		wild type
#7241	1478	IND_India	Karnataka	Mangalore in Dakshin-Kannada				2020-05-21	PCR		44	male		1_recovery								0		PCR																																														Contact tracing in Karnataka		wild type
#7241	1479	IND_India	Karnataka	Mangalore in Dakshin-Kannada				2020-05-21	PCR		44	male		1_recovery								0		PCR																																														Contact tracing in Karnataka		wild type
#7241	1480	IND_India	Karnataka	Mangalore in Dakshin-Kannada				2020-05-21	PCR		35	male		1_recovery								0		PCR																																														Contact tracing in Karnataka		wild type
#7241	1481	IND_India	Karnataka	Mangalore in Dakshin-Kannada				2020-05-21	PCR		29	male		1_recovery								0		PCR																																														Contact tracing in Karnataka		wild type
#7241	1482	IND_India	Karnataka	Chikballarpur				2020-05-21	PCR		47	male		1_recovery								0		PCR																																														Contact tracing in Karnataka		wild type
#7241	1483	IND_India	Karnataka	Davangere				2020-05-21	PCR		15	male		1_recovery								5		PCR																																														Contact tracing in Karnataka		wild type
#7241	1484	IND_India	Karnataka	Chikballarpur				2020-05-21	PCR		40	female		1_recovery								0		PCR																																														Contact tracing in Karnataka		wild type
#7241	1485	IND_India	Karnataka	Davangere				2020-05-21	PCR		68	female		1_recovery								3		PCR																																														Contact tracing in Karnataka		wild type
#7241	1486	IND_India	Karnataka	Mandya				2020-05-21	PCR		22	male		1_recovery								0		PCR																																														Contact tracing in Karnataka		wild type
#7241	1487	IND_India	Karnataka	Mandya				2020-05-21	PCR		27	male		1_recovery								0		PCR																																														Contact tracing in Karnataka		wild type
#7241	1488	IND_India	Karnataka	Davangere				2020-05-21	PCR		6	female		1_recovery								0		PCR																																														Contact tracing in Karnataka		wild type
#7241	1489	IND_India	Karnataka	Belgavi				2020-05-21	PCR		65	female		1_recovery								0		PCR																																														Contact tracing in Karnataka		wild type
#7241	1490	IND_India	Karnataka	Belgavi				2020-05-21	PCR		63	female		1_recovery								0		PCR																																														Contact tracing in Karnataka		wild type
#7241	1491	IND_India	Karnataka	Belgavi				2020-05-21	PCR		24	male		1_recovery								0		PCR																																														Contact tracing in Karnataka		wild type
#7241	1492	IND_India	Karnataka	Belgavi				2020-05-21	PCR		25	male		1_recovery								0		PCR																																														Contact tracing in Karnataka		wild type
#7241	1493	IND_India	Karnataka	Belgavi				2020-05-21	PCR		75	male		1_recovery								0		PCR																																														Contact tracing in Karnataka		wild type
#7241	1494	IND_India	Karnataka	Vijayapura				2020-05-21	PCR		30	male		1_recovery								0		PCR																																														Contact tracing in Karnataka		wild type
#7241	1495	IND_India	Karnataka	Bangalore-Urban				2020-05-21	PCR		60	male		1_recovery								0		PCR																																														Contact tracing in Karnataka		wild type
#7241	1496	IND_India	Karnataka	Belgavi				2020-05-21	PCR		7	female		1_recovery								0		PCR																																														Contact tracing in Karnataka		wild type
#7241	1497	IND_India	Karnataka	Belgavi				2020-05-21	PCR		27	male		1_recovery								0		PCR																																														Contact tracing in Karnataka		wild type
#7241	1498	IND_India	Karnataka	Shivamogga				2020-05-21	PCR		60	female		1_recovery								1		PCR																																														Contact tracing in Karnataka		wild type
#7241	1499	IND_India	Karnataka	Shivamogga				2020-05-21	PCR		21	female		1_recovery								0		PCR																																														Contact tracing in Karnataka		wild type
#7241	1500	IND_India	Karnataka	Shivamogga				2020-05-21	PCR		3	male		1_recovery								0		PCR																																														Contact tracing in Karnataka		wild type
#7241	1501	IND_India	Karnataka	Shivamogga				2020-05-21	PCR		3	female		1_recovery								0		PCR																																														Contact tracing in Karnataka		wild type
#7241	1502	IND_India	Karnataka	Shivamogga				2020-05-21	PCR		56	male		1_recovery								1		PCR																																														Contact tracing in Karnataka		wild type
#7241	1503	IND_India	Karnataka	Shivamogga				2020-05-21	PCR		52	male		1_recovery								0		PCR																																														Contact tracing in Karnataka		wild type
#7241	1504	IND_India	Karnataka	Belgavi				2020-05-21	PCR		29	female		1_recovery								0		PCR																																														Contact tracing in Karnataka		wild type
#7241	1505	IND_India	Karnataka	Dharwad				2020-05-21	PCR		6	female		1_recovery								0		PCR																																														Contact tracing in Karnataka		wild type
#7241	1506	IND_India	Karnataka	Dharwad				2020-05-21	PCR		29	female		1_recovery								0		PCR																																														Contact tracing in Karnataka		wild type
#7241	1507	IND_India	Karnataka	Dharwad				2020-05-21	PCR		9	female										0		PCR																																														Contact tracing in Karnataka		wild type
#7241	1508	IND_India	Karnataka	Dharwad				2020-05-21	PCR		24	female										0		PCR																																														Contact tracing in Karnataka		wild type
#7241	1509	IND_India	Karnataka	Dharwad				2020-05-21	PCR		35	male		1_recovery								0		PCR																																														Contact tracing in Karnataka		wild type
#7241	1510	IND_India	Karnataka	Mysore				2020-05-21	PCR		18	male		1_recovery								0		PCR																																														Contact tracing in Karnataka		wild type
#7241	1511	IND_India	Karnataka	Karwar in Uttara-Kannada				2020-05-21	PCR		30	male		1_recovery								0		PCR																																														Contact tracing in Karnataka		wild type
#7241	1512	IND_India	Karnataka	Udupi				2020-05-21	PCR		2	male		1_recovery								0		PCR																																														Contact tracing in Karnataka		wild type
#7241	1513	IND_India	Karnataka	Udupi				2020-05-21	PCR		9	male		1_recovery								0		PCR																																														Contact tracing in Karnataka		wild type
#7241	1514	IND_India	Karnataka	Udupi				2020-05-21	PCR		32	female		1_recovery								0		PCR																																														Contact tracing in Karnataka		wild type
#7241	1515	IND_India	Karnataka	Udupi				2020-05-21	PCR		51	male		1_recovery								0		PCR																																														Contact tracing in Karnataka		wild type
#7241	1516	IND_India	Karnataka	Udupi				2020-05-21	PCR		33	male		1_recovery								0		PCR																																														Contact tracing in Karnataka		wild type
#7241	1517	IND_India	Karnataka	Udupi				2020-05-21	PCR		4	female		1_recovery								0		PCR																																														Contact tracing in Karnataka		wild type
#7241	1518	IND_India	Karnataka	Udupi				2020-05-21	PCR		6	male		1_recovery								0		PCR																																														Contact tracing in Karnataka		wild type
#7241	1519	IND_India	Karnataka	Udupi				2020-05-21	PCR		6	male		1_recovery								0		PCR																																														Contact tracing in Karnataka		wild type
#7241	1520	IND_India	Karnataka	Udupi				2020-05-21	PCR		4	male		1_recovery								0		PCR																																														Contact tracing in Karnataka		wild type
#7241	1521	IND_India	Karnataka	Udupi				2020-05-21	PCR		6	male		1_recovery								0		PCR																																														Contact tracing in Karnataka		wild type
#7241	1522	IND_India	Karnataka	Udupi				2020-05-21	PCR		7	female		1_recovery								0		PCR																																														Contact tracing in Karnataka		wild type
#7241	1523	IND_India	Karnataka	Udupi				2020-05-21	PCR		32	male		1_recovery								0		PCR																																														Contact tracing in Karnataka		wild type
#7241	1524	IND_India	Karnataka	Udupi				2020-05-21	PCR		51	female		1_recovery								0		PCR																																														Contact tracing in Karnataka		wild type
#7241	1525	IND_India	Karnataka	Udupi				2020-05-21	PCR		10	male		1_recovery								0		PCR																																														Contact tracing in Karnataka		wild type
#7241	1526	IND_India	Karnataka	Udupi				2020-05-21	PCR		6	male		1_recovery								0		PCR																																														Contact tracing in Karnataka		wild type
#7241	1527	IND_India	Karnataka	Udupi				2020-05-21	PCR		33	male		1_recovery								0		PCR																																														Contact tracing in Karnataka		wild type
#7241	1528	IND_India	Karnataka	Udupi				2020-05-21	PCR		3	female		1_recovery								0		PCR																																														Contact tracing in Karnataka		wild type
#7241	1529	IND_India	Karnataka	Udupi				2020-05-21	PCR		5	female		1_recovery								0		PCR																																														Contact tracing in Karnataka		wild type
#7241	1530	IND_India	Karnataka	Karwar in Uttara-Kannada				2020-05-21	PCR		35	female		1_recovery								0		PCR																																														Contact tracing in Karnataka		wild type
#7241	1531	IND_India	Karnataka	Karwar in Uttara-Kannada				2020-05-21	PCR		1	male		1_recovery								0		PCR																																														Contact tracing in Karnataka		wild type
#7241	1532	IND_India	Karnataka	Udupi				2020-05-21	PCR		26	female		1_recovery								0		PCR																																														Contact tracing in Karnataka		wild type
#7241	1533	IND_India	Karnataka	Udupi				2020-05-21	PCR		24	male		1_recovery								0		PCR																																														Contact tracing in Karnataka		wild type
#7241	1534	IND_India	Karnataka	Udupi				2020-05-21	PCR		21	male		1_recovery								0		PCR																																														Contact tracing in Karnataka		wild type
#7241	1535	IND_India	Karnataka	Udupi				2020-05-21	PCR		60	female		1_recovery								0		PCR																																														Contact tracing in Karnataka		wild type
#7241	1536	IND_India	Karnataka	Udupi				2020-05-21	PCR		9	male		1_recovery								0		PCR																																														Contact tracing in Karnataka		wild type
#7241	1537	IND_India	Karnataka	Udupi				2020-05-21	PCR		1	female		1_recovery								0		PCR																																														Contact tracing in Karnataka		wild type
#7241	1538	IND_India	Karnataka	Udupi				2020-05-21	PCR		2	male		1_recovery								0		PCR																																														Contact tracing in Karnataka		wild type
#7241	1539	IND_India	Karnataka	Karwar in Uttara-Kannada				2020-05-21	PCR		6	female		1_recovery								0		PCR																																														Contact tracing in Karnataka		wild type
#7241	1540	IND_India	Karnataka	Karwar in Uttara-Kannada				2020-05-21	PCR		38	female		1_recovery								0		PCR																																														Contact tracing in Karnataka		wild type
#7241	1541	IND_India	Karnataka	Karwar in Uttara-Kannada				2020-05-21	PCR		7	female		1_recovery								0		PCR																																														Contact tracing in Karnataka		wild type
#7241	1542	IND_India	Karnataka	Bellary				2020-05-21	PCR		14	male		1_recovery								0		PCR																																														Contact tracing in Karnataka		wild type
#7241	1543	IND_India	Karnataka	Bellary				2020-05-21	PCR		41	male		1_recovery								0		PCR																																														Contact tracing in Karnataka		wild type
#7241	1544	IND_India	Karnataka	Bellary				2020-05-21	PCR		33	male		1_recovery								0		PCR																																														Contact tracing in Karnataka		wild type
#7241	1545	IND_India	Karnataka	Bellary				2020-05-21	PCR		24	male		1_recovery								0		PCR																																														Contact tracing in Karnataka		wild type
#7241	1546	IND_India	Karnataka	Bellary				2020-05-21	PCR		20	female		1_recovery								0		PCR																																														Contact tracing in Karnataka		wild type
#7241	1547	IND_India	Karnataka	Bellary				2020-05-21	PCR		31	female		1_recovery								0		PCR																																														Contact tracing in Karnataka		wild type
#7241	1548	IND_India	Karnataka	Bellary				2020-05-21	PCR		31	female		1_recovery								0		PCR																																														Contact tracing in Karnataka		wild type
#7241	1549	IND_India	Karnataka	Bellary				2020-05-21	PCR		19	female		1_recovery								0		PCR																																														Contact tracing in Karnataka		wild type
#7241	1550	IND_India	Karnataka	Bangalore-Urban				2020-05-21	PCR		15	female		1_recovery								0		PCR																																														Contact tracing in Karnataka		wild type
#7241	1551	IND_India	Karnataka	Bangalore-Urban				2020-05-21	PCR		40	male		1_recovery								0		PCR																																														Contact tracing in Karnataka		wild type
#7241	1552	IND_India	Karnataka	Bangalore-Urban				2020-05-21	PCR		17	female		1_recovery								0		PCR																																														Contact tracing in Karnataka		wild type
#7241	1553	IND_India	Karnataka	Bangalore-Urban				2020-05-21	PCR		14	male		1_recovery								0		PCR																																														Contact tracing in Karnataka		wild type
#7241	1554	IND_India	Karnataka	Mandya				2020-05-21	PCR		35	female		1_recovery								0		PCR																																														Contact tracing in Karnataka		wild type
#7241	1555	IND_India	Karnataka	Mandya				2020-05-21	PCR		42	male		1_recovery								0		PCR																																														Contact tracing in Karnataka		wild type
#7241	1556	IND_India	Karnataka	Mandya				2020-05-21	PCR		35	female		1_recovery								0		PCR																																														Contact tracing in Karnataka		wild type
#7241	1557	IND_India	Karnataka	Mandya				2020-05-21	PCR		15	male		1_recovery								0		PCR																																														Contact tracing in Karnataka		wild type
#7241	1558	IND_India	Karnataka	Karwar in Uttara-Kannada				2020-05-21	PCR		33	female		1_recovery								0		PCR																																														Contact tracing in Karnataka		wild type
#7241	1559	IND_India	Karnataka	Karwar in Uttara-Kannada				2020-05-21	PCR		36	male		1_recovery								0		PCR																																														Contact tracing in Karnataka		wild type
#7241	1560	IND_India	Karnataka	Karwar in Uttara-Kannada				2020-05-21	PCR		42	male		1_recovery								0		PCR																																														Contact tracing in Karnataka		wild type
#7241	1561	IND_India	Karnataka	Tumkur				2020-05-21	PCR		58	male		1_recovery								0		PCR																																														Contact tracing in Karnataka		wild type
#7241	1562	IND_India	Karnataka	Belgavi				2020-05-21	PCR		43	female		1_recovery								0		PCR																																														Contact tracing in Karnataka		wild type
#7241	1563	IND_India	Karnataka	Bellary				2020-05-21	PCR		36	female		1_recovery								0		PCR																																														Contact tracing in Karnataka		wild type
#7241	1564	IND_India	Karnataka	Bellary				2020-05-21	PCR		48	female		1_recovery								0		PCR																																														Contact tracing in Karnataka		wild type
#7241	1565	IND_India	Karnataka	Bellary				2020-05-21	PCR		29	female		1_recovery								0		PCR																																														Contact tracing in Karnataka		wild type
#7241	1566	IND_India	Karnataka	Gadag				2020-05-21	PCR		32	male		1_recovery								0		PCR																																														Contact tracing in Karnataka		wild type
#7241	1567	IND_India	Karnataka	Gadag				2020-05-21	PCR		38	male		1_recovery								0		PCR																																														Contact tracing in Karnataka		wild type
#7241	1568	IND_India	Karnataka	Hassan				2020-05-21	PCR		39	male		1_recovery								0		PCR																																														Contact tracing in Karnataka		wild type
#7241	1569	IND_India	Karnataka	Hassan				2020-05-21	PCR		17	male		1_recovery								0		PCR																																														Contact tracing in Karnataka		wild type
#7241	1570	IND_India	Karnataka	Hassan				2020-05-21	PCR		18	female		1_recovery								0		PCR																																														Contact tracing in Karnataka		wild type
#7241	1571	IND_India	Karnataka	Hassan				2020-05-21	PCR		33	male		1_recovery								0		PCR																																														Contact tracing in Karnataka		wild type
#7241	1572	IND_India	Karnataka	Hassan				2020-05-21	PCR		4	male		1_recovery								0		PCR																																														Contact tracing in Karnataka		wild type
#7241	1573	IND_India	Karnataka	Hassan				2020-05-21	PCR		28	female		1_recovery								0		PCR																																														Contact tracing in Karnataka		wild type
#7241	1574	IND_India	Karnataka	Hassan				2020-05-21	PCR		41	male		1_recovery								0		PCR																																														Contact tracing in Karnataka		wild type
#7241	1575	IND_India	Karnataka	Hassan				2020-05-21	PCR		28	male		1_recovery								0		PCR																																														Contact tracing in Karnataka		wild type
#7241	1576	IND_India	Karnataka	Hassan				2020-05-21	PCR		23	male		1_recovery								0		PCR																																														Contact tracing in Karnataka		wild type
#7241	1577	IND_India	Karnataka	Hassan				2020-05-21	PCR		8	male		1_recovery								0		PCR																																														Contact tracing in Karnataka		wild type
#7241	1578	IND_India	Karnataka	Hassan				2020-05-21	PCR		52	male		1_recovery								0		PCR																																														Contact tracing in Karnataka		wild type
#7241	1579	IND_India	Karnataka	Raichur				2020-05-21	PCR		33	male		1_recovery								0		PCR																																														Contact tracing in Karnataka		wild type
#7241	1580	IND_India	Karnataka	Raichur				2020-05-21	PCR		12	male		1_recovery								0		PCR																																														Contact tracing in Karnataka		wild type
#7241	1581	IND_India	Karnataka	Raichur				2020-05-21	PCR		14	male		1_recovery								0		PCR																																														Contact tracing in Karnataka		wild type
#7241	1582	IND_India	Karnataka	Raichur				2020-05-21	PCR		32	female		1_recovery								0		PCR																																														Contact tracing in Karnataka		wild type
#7241	1583	IND_India	Karnataka	Raichur				2020-05-21	PCR		13	female		1_recovery								0		PCR																																														Contact tracing in Karnataka		wild type
#7241	1584	IND_India	Karnataka	Mandya				2020-05-21	PCR		47	female		1_recovery								0		PCR																																														Contact tracing in Karnataka		wild type
#7241	1585	IND_India	Karnataka	Mandya				2020-05-21	PCR		28	male		1_recovery								0		PCR																																														Contact tracing in Karnataka		wild type
#7241	1586	IND_India	Karnataka	Mandya				2020-05-21	PCR		32	male		1_recovery								0		PCR																																														Contact tracing in Karnataka		wild type
#7241	1587	IND_India	Karnataka	Kolar				2020-05-21	PCR		42	male		1_recovery								2		PCR																																														Contact tracing in Karnataka		wild type
#7241	1588	IND_India	Karnataka	Kolar				2020-05-21	PCR		37	female		1_recovery								0		PCR																																														Contact tracing in Karnataka		wild type
#7241	1589	IND_India	Karnataka	Mandya				2020-05-21	PCR		42	male		1_recovery								0		PCR																																														Contact tracing in Karnataka		wild type
#7241	1590	IND_India	Karnataka	Mandya				2020-05-21	PCR		32	female		1_recovery								0		PCR																																														Contact tracing in Karnataka		wild type
#7241	1591	IND_India	Karnataka	Mandya				2020-05-21	PCR		13	male		1_recovery								0		PCR																																														Contact tracing in Karnataka		wild type
#7241	1592	IND_India	Karnataka	Mandya				2020-05-21	PCR		11	male		1_recovery								0		PCR																																														Contact tracing in Karnataka		wild type
#7241	1593	IND_India	Karnataka	Mandya				2020-05-21	PCR		21	female		1_recovery								0		PCR																																														Contact tracing in Karnataka		wild type
#7241	1594	IND_India	Karnataka	Mandya				2020-05-21	PCR		56	female		1_recovery								0		PCR																																														Contact tracing in Karnataka		wild type
#7241	1595	IND_India	Karnataka	Mandya				2020-05-21	PCR		52	male		1_recovery								0		PCR																																														Contact tracing in Karnataka		wild type
#7241	1596	IND_India	Karnataka	Mandya				2020-05-21	PCR		16	male		1_recovery								0		PCR																																														Contact tracing in Karnataka		wild type
#7241	1597	IND_India	Karnataka	Mandya				2020-05-21	PCR		47	male		1_recovery								0		PCR																																														Contact tracing in Karnataka		wild type
#7241	1598	IND_India	Karnataka	Mandya				2020-05-21	PCR		35	male		1_recovery								0		PCR																																														Contact tracing in Karnataka		wild type
#7241	1599	IND_India	Karnataka	Mandya				2020-05-21	PCR		32	female		1_recovery								0		PCR																																														Contact tracing in Karnataka		wild type
#7241	1600	IND_India	Karnataka	Mandya				2020-05-21	PCR		12	male		1_recovery								0		PCR																																														Contact tracing in Karnataka		wild type
#7241	1601	IND_India	Karnataka	Mandya				2020-05-21	PCR		10	female		1_recovery								0		PCR																																														Contact tracing in Karnataka		wild type
#7241	1602	IND_India	Karnataka	Mandya				2020-05-21	PCR		29	male		1_recovery								0		PCR																																														Contact tracing in Karnataka		wild type
#7241	1603	IND_India	Karnataka	Mandya				2020-05-21	PCR		41	male		1_recovery								0		PCR																																														Contact tracing in Karnataka		wild type
#7241	1604	IND_India	Karnataka	Bangalore-Urban				2020-05-21	PCR		36	male		1_recovery								0		PCR																																														Contact tracing in Karnataka		wild type
#7241	1605	IND_India	Karnataka	Udupi				2020-05-21	PCR		37	male		1_recovery								0		PCR																																														Contact tracing in Karnataka		wild type
#7241	1606	IND_India	Karnataka	Bangalore-Rural				2020-05-22	PCR		22	female		1_recovery								1		PCR																																														Contact tracing in Karnataka		wild type
#7241	1607	IND_India	Karnataka	Bangalore-Rural				2020-05-22	PCR		35	female		1_recovery								0		PCR																																														Contact tracing in Karnataka		wild type
#7241	1608	IND_India	Karnataka	Bangalore-Rural				2020-05-22	PCR		45	female		1_recovery								0		PCR																																														Contact tracing in Karnataka		wild type
#7241	1609	IND_India	Karnataka	Dharwad				2020-05-22	PCR		22	male		1_recovery								0		PCR																																														Contact tracing in Karnataka		wild type
#7241	1610	IND_India	Karnataka	Dharwad				2020-05-22	PCR		23	male		1_recovery								0		PCR																																														Contact tracing in Karnataka		wild type
#7241	1611	IND_India	Karnataka	Tumkur				2020-05-22	PCR		29	female		1_recovery								0		PCR																																														Contact tracing in Karnataka		wild type
#7241	1612	IND_India	Karnataka	Tumkur				2020-05-22	PCR		39	male		1_recovery								0		PCR																																														Contact tracing in Karnataka		wild type
#7241	1613	IND_India	Karnataka	Tumkur				2020-05-22	PCR		10	male		1_recovery								0		PCR																																														Contact tracing in Karnataka		wild type
#7241	1614	IND_India	Karnataka	Tumkur				2020-05-22	PCR		21	male		1_recovery								0		PCR																																														Contact tracing in Karnataka		wild type
#7241	1615	IND_India	Karnataka	Tumkur				2020-05-22	PCR		8	male		1_recovery								0		PCR																																														Contact tracing in Karnataka		wild type
#7241	1616	IND_India	Karnataka	Chikballarpur				2020-05-22	PCR		17	female		1_recovery								0		PCR																																														Contact tracing in Karnataka		wild type
#7241	1617	IND_India	Karnataka	Chikballarpur				2020-05-22	PCR		46	female		1_recovery								0		PCR																																														Contact tracing in Karnataka		wild type
#7241	1618	IND_India	Karnataka	Chikballarpur				2020-05-22	PCR		45	male		1_recovery								0		PCR																																														Contact tracing in Karnataka		wild type
#7241	1619	IND_India	Karnataka	Chikballarpur				2020-05-22	PCR		45	male		1_recovery								0		PCR																																														Contact tracing in Karnataka		wild type
#7241	1620	IND_India	Karnataka	Mandya				2020-05-22	PCR		14	male		1_recovery								0		PCR																																														Contact tracing in Karnataka		wild type
#7241	1621	IND_India	Karnataka	Mandya				2020-05-22	PCR		3	male		1_recovery								0		PCR																																														Contact tracing in Karnataka		wild type
#7241	1622	IND_India	Karnataka	Mandya				2020-05-22	PCR		14	male		1_recovery								0		PCR																																														Contact tracing in Karnataka		wild type
#7241	1623	IND_India	Karnataka	Tumkur				2020-05-22	PCR		60	male		1_recovery								0		PCR																																														Contact tracing in Karnataka		wild type
#7241	1624	IND_India	Karnataka	Bagalkote				2020-05-22	PCR		50	male		1_recovery								0		PCR																																														Contact tracing in Karnataka		wild type
#7241	1625	IND_India	Karnataka	Chikkamagalur				2020-05-22	PCR		7	male		1_recovery								0		PCR																																														Contact tracing in Karnataka		wild type
#7241	1626	IND_India	Karnataka	Chikkamagalur				2020-05-22	PCR		49	male		1_recovery								0		PCR																																														Contact tracing in Karnataka		wild type
#7241	1627	IND_India	Karnataka	Chikkamagalur				2020-05-22	PCR		46	male		1_recovery								0		PCR																																														Contact tracing in Karnataka		wild type
#7241	1628	IND_India	Karnataka	Chikkamagalur				2020-05-22	PCR		48	female		1_recovery								0		PCR																																														Contact tracing in Karnataka		wild type
#7241	1629	IND_India	Karnataka	Chikkamagalur				2020-05-22	PCR		14	female		1_recovery								0		PCR																																														Contact tracing in Karnataka		wild type
#7241	1630	IND_India	Karnataka	Chitradurga				2020-05-22	PCR		25	male		1_recovery								0		PCR																																														Contact tracing in Karnataka		wild type
#7241	1631	IND_India	Karnataka	Chikballarpur				2020-05-22	PCR		12	male		1_recovery								0		PCR																																														Contact tracing in Karnataka		wild type
#7241	1632	IND_India	Karnataka	Chikballarpur				2020-05-22	PCR		32	female		1_recovery								0		PCR																																														Contact tracing in Karnataka		wild type
#7241	1633	IND_India	Karnataka	Chikballarpur				2020-05-22	PCR		33	male		1_recovery								0		PCR																																														Contact tracing in Karnataka		wild type
#7241	1634	IND_India	Karnataka	Chikballarpur				2020-05-22	PCR		32	male		1_recovery								0		PCR																																														Contact tracing in Karnataka		wild type
#7241	1635	IND_India	Karnataka	Chikballarpur				2020-05-22	PCR		23	male		1_recovery								0		PCR																																														Contact tracing in Karnataka		wild type
#7241	1636	IND_India	Karnataka	Chikballarpur				2020-05-22	PCR		12	male		1_recovery								0		PCR																																														Contact tracing in Karnataka		wild type
#7241	1637	IND_India	Karnataka	Chikballarpur				2020-05-22	PCR		35	female		1_recovery								0		PCR																																														Contact tracing in Karnataka		wild type
#7241	1638	IND_India	Karnataka	Chikballarpur				2020-05-22	PCR		35	male		1_recovery								0		PCR																																														Contact tracing in Karnataka		wild type
#7241	1639	IND_India	Karnataka	Chikballarpur				2020-05-22	PCR		35	male		1_recovery								0		PCR																																														Contact tracing in Karnataka		wild type
#7241	1640	IND_India	Karnataka	Chikballarpur				2020-05-22	PCR		25	female		1_recovery								0		PCR																																														Contact tracing in Karnataka		wild type
#7241	1641	IND_India	Karnataka	Chikballarpur				2020-05-22	PCR		51	male		1_recovery								0		PCR																																														Contact tracing in Karnataka		wild type
#7241	1642	IND_India	Karnataka	Chikballarpur				2020-05-22	PCR		17	female		1_recovery								0		PCR																																														Contact tracing in Karnataka		wild type
#7241	1643	IND_India	Karnataka	Chikballarpur				2020-05-22	PCR		17	male		1_recovery								0		PCR																																														Contact tracing in Karnataka		wild type
#7241	1644	IND_India	Karnataka	Chikballarpur				2020-05-22	PCR		35	male		1_recovery								0		PCR																																														Contact tracing in Karnataka		wild type
#7241	1645	IND_India	Karnataka	Chikballarpur				2020-05-22	PCR		18	male		1_recovery								0		PCR																																														Contact tracing in Karnataka		wild type
#7241	1646	IND_India	Karnataka	Chikballarpur				2020-05-22	PCR		1	female		1_recovery								0		PCR																																														Contact tracing in Karnataka		wild type
#7241	1647	IND_India	Karnataka	Chikballarpur				2020-05-22	PCR		35	female		1_recovery								0		PCR																																														Contact tracing in Karnataka		wild type
#7241	1648	IND_India	Karnataka	Chikballarpur				2020-05-22	PCR		53	female		1_recovery								0		PCR																																														Contact tracing in Karnataka		wild type
#7241	1649	IND_India	Karnataka	Chikballarpur				2020-05-22	PCR		35	female		1_recovery								0		PCR																																														Contact tracing in Karnataka		wild type
#7241	1650	IND_India	Karnataka	Chikballarpur				2020-05-22	PCR		14	female		1_recovery								0		PCR																																														Contact tracing in Karnataka		wild type
#7241	1651	IND_India	Karnataka	Chikballarpur				2020-05-22	PCR		45	male		1_recovery								0		PCR																																														Contact tracing in Karnataka		wild type
#7241	1652	IND_India	Karnataka	Chikballarpur				2020-05-22	PCR		31	female		1_recovery								0		PCR																																														Contact tracing in Karnataka		wild type
#7241	1653	IND_India	Karnataka	Chikballarpur				2020-05-22	PCR		17	female		1_recovery								0		PCR																																														Contact tracing in Karnataka		wild type
#7241	1654	IND_India	Karnataka	Chikballarpur				2020-05-22	PCR		55	male		1_recovery								0		PCR																																														Contact tracing in Karnataka		wild type
#7241	1655	IND_India	Karnataka	Chikballarpur				2020-05-22	PCR		20	male		1_recovery								0		PCR																																														Contact tracing in Karnataka		wild type
#7241	1656	IND_India	Karnataka	Davangere				2020-05-22	PCR		42	female		1_recovery								0		PCR																																														Contact tracing in Karnataka		wild type
#7241	1657	IND_India	Karnataka	Davangere				2020-05-22	PCR		14	female		1_recovery								0		PCR																																														Contact tracing in Karnataka		wild type
#7241	1658	IND_India	Karnataka	Davangere				2020-05-22	PCR		18	male		1_recovery								1		PCR																																														Contact tracing in Karnataka		wild type
#7241	1659	IND_India	Karnataka	Bangalore-Urban				2020-05-22	PCR		36	female		1_recovery								1		PCR																																														Contact tracing in Karnataka		wild type
#7241	1660	IND_India	Karnataka	Vijayapura				2020-05-22	PCR		34	male		1_recovery								0		PCR																																														Contact tracing in Karnataka		wild type
#7241	1661	IND_India	Karnataka	Vijayapura				2020-05-22	PCR		33	male		1_recovery								1		PCR																																														Contact tracing in Karnataka		wild type
#7241	1662	IND_India	Karnataka	Bidar				2020-05-22	PCR		60	male		1_recovery								0		PCR																																														Contact tracing in Karnataka		wild type
#7241	1663	IND_India	Karnataka	Bidar				2020-05-22	PCR		65	male		1_recovery								0		PCR																																														Contact tracing in Karnataka		wild type
#7241	1664	IND_India	Karnataka	Bidar				2020-05-22	PCR		23	female		1_recovery								0		PCR																																														Contact tracing in Karnataka		wild type
#7241	1665	IND_India	Karnataka	Bidar				2020-05-22	PCR		2	male		1_recovery								0		PCR																																														Contact tracing in Karnataka		wild type
#7241	1666	IND_India	Karnataka	Bidar				2020-05-22	PCR		32	male		1_recovery								0		PCR																																														Contact tracing in Karnataka		wild type
#7241	1667	IND_India	Karnataka	Bidar				2020-05-22	PCR		28	male		1_recovery								0		PCR																																														Contact tracing in Karnataka		wild type
#7241	1668	IND_India	Karnataka	Bangalore-Urban				2020-05-22	PCR		42	male		1_recovery								0		PCR																																														Contact tracing in Karnataka		wild type
#7241	1669	IND_India	Karnataka	Bangalore-Urban				2020-05-22	PCR		52	male		1_recovery								0		PCR																																														Contact tracing in Karnataka		wild type
#7241	1670	IND_India	Karnataka	Chikballarpur				2020-05-22	PCR		34	male		1_recovery								0		PCR																																														Contact tracing in Karnataka		wild type
#7241	1671	IND_India	Karnataka	Chikballarpur				2020-05-22	PCR		30	male		1_recovery								0		PCR																																														Contact tracing in Karnataka		wild type
#7241	1672	IND_India	Karnataka	Chikballarpur				2020-05-22	PCR		16	female										0		PCR																																														Contact tracing in Karnataka		wild type
#7241	1673	IND_India	Karnataka	Chikballarpur				2020-05-22	PCR		22	female		1_recovery								0		PCR																																														Contact tracing in Karnataka		wild type
#7241	1674	IND_India	Karnataka	Chikballarpur				2020-05-22	PCR		34	female		1_recovery								0		PCR																																														Contact tracing in Karnataka		wild type
#7241	1675	IND_India	Karnataka	Chikballarpur				2020-05-22	PCR		15	male		1_recovery								0		PCR																																														Contact tracing in Karnataka		wild type
#7241	1676	IND_India	Karnataka	Chikballarpur				2020-05-22	PCR		32	male		1_recovery								0		PCR																																														Contact tracing in Karnataka		wild type
#7241	1677	IND_India	Karnataka	Chikballarpur				2020-05-22	PCR		7	male		1_recovery								0		PCR																																														Contact tracing in Karnataka		wild type
#7241	1678	IND_India	Karnataka	Chikballarpur				2020-05-22	PCR		18	male		1_recovery								0		PCR																																														Contact tracing in Karnataka		wild type
#7241	1679	IND_India	Karnataka	Chikballarpur				2020-05-22	PCR		14	male										0		PCR																																														Contact tracing in Karnataka		wild type
#7241	1680	IND_India	Karnataka	Chikballarpur				2020-05-22	PCR		34	female		1_recovery								0		PCR																																														Contact tracing in Karnataka		wild type
#7241	1681	IND_India	Karnataka	Chikballarpur				2020-05-22	PCR		44	male										0		PCR																																														Contact tracing in Karnataka		wild type
#7241	1682	IND_India	Karnataka	Chikballarpur				2020-05-22	PCR		22	female		1_recovery								0		PCR																																														Contact tracing in Karnataka		wild type
#7241	1683	IND_India	Karnataka	Chikballarpur				2020-05-22	PCR		15	male		1_recovery								0		PCR																																														Contact tracing in Karnataka		wild type
#7241	1684	IND_India	Karnataka	Chikballarpur				2020-05-22	PCR		19	female		1_recovery								0		PCR																																														Contact tracing in Karnataka		wild type
#7241	1685	IND_India	Karnataka	Tumkur				2020-05-22	PCR		66	male		1_recovery								0		PCR																																														Contact tracing in Karnataka		wild type
#7241	1686	IND_India	Karnataka	Bangalore-Rural				2020-05-22	PCR		55	female		3_death								0		PCR																																														Contact tracing in Karnataka		wild type
#7241	1687	IND_India	Karnataka	Belgavi				2020-05-22	PCR		75	male		1_recovery								0		PCR																																														Contact tracing in Karnataka		wild type
#7241	1688	IND_India	Karnataka	Tumkur				2020-05-22	PCR		24	female		1_recovery								0		PCR																																														Contact tracing in Karnataka		wild type
#7241	1689	IND_India	Karnataka	Haveri				2020-05-22	PCR		55	female		1_recovery								0		PCR																																														Contact tracing in Karnataka		wild type
#7241	1690	IND_India	Karnataka	Haveri				2020-05-22	PCR		28	female		1_recovery								0		PCR																																														Contact tracing in Karnataka		wild type
#7241	1691	IND_India	Karnataka	Haveri				2020-05-22	PCR		22	male		1_recovery								0		PCR																																														Contact tracing in Karnataka		wild type
#7241	1692	IND_India	Karnataka	Bangalore-Urban				2020-05-22	PCR		36	male		1_recovery								0		PCR																																														Contact tracing in Karnataka		wild type
#7241	1693	IND_India	Karnataka	Karwar in Uttara-Kannada				2020-05-22	PCR		44	male		1_recovery								0		PCR																																														Contact tracing in Karnataka		wild type
#7241	1694	IND_India	Karnataka	Mangalore in Dakshin-Kannada				2020-05-22	PCR		29	female		1_recovery								0		PCR																																														Contact tracing in Karnataka		wild type
#7241	1695	IND_India	Karnataka	Bangalore-Urban				2020-05-22	PCR		42	female		1_recovery								0		PCR																																														Contact tracing in Karnataka		wild type
#7241	1696	IND_India	Karnataka	Hassan				2020-05-22	PCR		33	female		1_recovery								0		PCR																																														Contact tracing in Karnataka		wild type
#7241	1697	IND_India	Karnataka	Hassan				2020-05-22	PCR		29	female		1_recovery								0		PCR																																														Contact tracing in Karnataka		wild type
#7241	1698	IND_India	Karnataka	Hassan				2020-05-22	PCR		35	male		1_recovery								0		PCR																																														Contact tracing in Karnataka		wild type
#7241	1699	IND_India	Karnataka	Hassan				2020-05-22	PCR		40	female		1_recovery								0		PCR																																														Contact tracing in Karnataka		wild type
#7241	1700	IND_India	Karnataka	Hassan				2020-05-22	PCR		45	male		1_recovery								0		PCR																																														Contact tracing in Karnataka		wild type
#7241	1701	IND_India	Karnataka	Hassan				2020-05-22	PCR		30	male		1_recovery								0		PCR																																														Contact tracing in Karnataka		wild type
#7241	1702	IND_India	Karnataka	Hassan				2020-05-22	PCR		17	male		1_recovery								0		PCR																																														Contact tracing in Karnataka		wild type
#7241	1703	IND_India	Karnataka	Hassan				2020-05-22	PCR		40	female		1_recovery								0		PCR																																														Contact tracing in Karnataka		wild type
#7241	1704	IND_India	Karnataka	Hassan				2020-05-22	PCR		47	male		1_recovery								0		PCR																																														Contact tracing in Karnataka		wild type
#7241	1705	IND_India	Karnataka	Hassan				2020-05-22	PCR		45	male		1_recovery								0		PCR																																														Contact tracing in Karnataka		wild type
#7241	1706	IND_India	Karnataka	Hassan				2020-05-22	PCR		40	male		1_recovery								0		PCR																																														Contact tracing in Karnataka		wild type
#7241	1707	IND_India	Karnataka	Hassan				2020-05-22	PCR		32	female		1_recovery								0		PCR																																														Contact tracing in Karnataka		wild type
#7241	1708	IND_India	Karnataka	Hassan				2020-05-22	PCR		38	male		1_recovery								0		PCR																																														Contact tracing in Karnataka		wild type
#7241	1709	IND_India	Karnataka	Hassan				2020-05-22	PCR		40	male		1_recovery								0		PCR																																														Contact tracing in Karnataka		wild type
#7241	1710	IND_India	Karnataka	Chikballarpur				2020-05-22	PCR		33	female		1_recovery								0		PCR																																														Contact tracing in Karnataka		wild type
#7241	1711	IND_India	Karnataka	Chikballarpur				2020-05-22	PCR		25	female		1_recovery								0		PCR																																														Contact tracing in Karnataka		wild type
#7241	1712	IND_India	Karnataka	Bidar				2020-05-22	PCR		49	male		3_death								0		PCR																																														Contact tracing in Karnataka		wild type
#7241	1713	IND_India	Karnataka	Raichur				2020-05-22	PCR		27	female		1_recovery								0		PCR																																														Contact tracing in Karnataka		wild type
#7241	1714	IND_India	Karnataka	Raichur				2020-05-22	PCR		4	male		1_recovery								0		PCR																																														Contact tracing in Karnataka		wild type
#7241	1715	IND_India	Karnataka	Raichur				2020-05-22	PCR		31	male		1_recovery								0		PCR																																														Contact tracing in Karnataka		wild type
#7241	1716	IND_India	Karnataka	Raichur				2020-05-22	PCR		20	male		1_recovery								0		PCR																																														Contact tracing in Karnataka		wild type
#7241	1717	IND_India	Karnataka	Raichur				2020-05-22	PCR		25	female		1_recovery								0		PCR																																														Contact tracing in Karnataka		wild type
#7241	1718	IND_India	Karnataka	Raichur				2020-05-22	PCR		1	male		1_recovery								0		PCR																																														Contact tracing in Karnataka		wild type
#7241	1719	IND_India	Karnataka	Raichur				2020-05-22	PCR		13	female		1_recovery								0		PCR																																														Contact tracing in Karnataka		wild type
#7241	1720	IND_India	Karnataka	Raichur				2020-05-22	PCR		17	female		1_recovery								0		PCR																																														Contact tracing in Karnataka		wild type
#7241	1721	IND_India	Karnataka	Raichur				2020-05-22	PCR		45	male		1_recovery								0		PCR																																														Contact tracing in Karnataka		wild type
#7241	1722	IND_India	Karnataka	Raichur				2020-05-22	PCR		35	female		1_recovery								0		PCR																																														Contact tracing in Karnataka		wild type
#7241	1723	IND_India	Karnataka	Chikballarpur				2020-05-22	PCR		60	female		1_recovery								0		PCR																																														Contact tracing in Karnataka		wild type
#7241	1724	IND_India	Karnataka	Bangalore-Rural				2020-05-22	PCR		20	female		1_recovery								3		PCR																																														Contact tracing in Karnataka		wild type
#7241	1725	IND_India	Karnataka	Vijayapura				2020-05-22	PCR		30	male		1_recovery								0		PCR																																														Contact tracing in Karnataka		wild type
#7241	1726	IND_India	Karnataka	Vijayapura				2020-05-22	PCR		15	female		1_recovery								0		PCR																																														Contact tracing in Karnataka		wild type
#7241	1727	IND_India	Karnataka	Vijayapura				2020-05-22	PCR		36	female		1_recovery								0		PCR																																														Contact tracing in Karnataka		wild type
#7241	1728	IND_India	Karnataka	Vijayapura				2020-05-22	PCR		29	female		1_recovery								0		PCR																																														Contact tracing in Karnataka		wild type
#7241	1729	IND_India	Karnataka	Vijayapura				2020-05-22	PCR		20	male		1_recovery								0		PCR																																														Contact tracing in Karnataka		wild type
#7241	1730	IND_India	Karnataka	Bidar				2020-05-22	PCR		39	male		1_recovery								0		PCR																																														Contact tracing in Karnataka		wild type
#7241	1731	IND_India	Karnataka	Bidar				2020-05-22	PCR		18	male		1_recovery								0		PCR																																														Contact tracing in Karnataka		wild type
#7241	1732	IND_India	Karnataka	Shivamogga				2020-05-22	PCR		28	male										0		PCR																																														Contact tracing in Karnataka		wild type
#7241	1733	IND_India	Karnataka	Yadgir				2020-05-22	PCR		5	female		1_recovery								0		PCR																																														Contact tracing in Karnataka		wild type
#7241	1734	IND_India	Karnataka	Shivamogga				2020-05-22	PCR		42	female		1_recovery								0		PCR																																														Contact tracing in Karnataka		wild type
#7241	1735	IND_India	Karnataka	Mandya				2020-05-22	PCR		46	male		1_recovery								0		PCR																																														Contact tracing in Karnataka		wild type
#7241	1736	IND_India	Karnataka	Mandya				2020-05-22	PCR		50	male		1_recovery								0		PCR																																														Contact tracing in Karnataka		wild type
#7241	1737	IND_India	Karnataka	Mandya				2020-05-22	PCR		49	female		1_recovery								0		PCR																																														Contact tracing in Karnataka		wild type
#7241	1738	IND_India	Karnataka	Mandya				2020-05-22	PCR		20	female		1_recovery								0		PCR																																														Contact tracing in Karnataka		wild type
#7241	1739	IND_India	Karnataka	Mandya				2020-05-22	PCR		14	female		1_recovery								0		PCR																																														Contact tracing in Karnataka		wild type
#7241	1740	IND_India	Karnataka	Udupi				2020-05-22	PCR		31	male		1_recovery								0		PCR																																														Contact tracing in Karnataka		wild type
#7241	1741	IND_India	Karnataka	Udupi				2020-05-22	PCR		55	male		1_recovery								0		PCR																																														Contact tracing in Karnataka		wild type
#7241	1742	IND_India	Karnataka	Udupi				2020-05-22	PCR		48	female		1_recovery								0		PCR																																														Contact tracing in Karnataka		wild type
#7241	1743	IND_India	Karnataka	Yadgir				2020-05-22	PCR		9	male		1_recovery								0		PCR																																														Contact tracing in Karnataka		wild type
#7241	1744	IND_India	Karnataka	Gadag				2020-05-23	PCR		25	male		1_recovery								0		PCR																																														Contact tracing in Karnataka		wild type
#7241	1745	IND_India	Karnataka	Gadag				2020-05-23	PCR		17	male		1_recovery								0		PCR																																														Contact tracing in Karnataka		wild type
#7241	1746	IND_India	Karnataka	Gadag				2020-05-23	PCR		7	female		1_recovery								0		PCR																																														Contact tracing in Karnataka		wild type
#7241	1747	IND_India	Karnataka	Gadag				2020-05-23	PCR		20	male		1_recovery								0		PCR																																														Contact tracing in Karnataka		wild type
#7241	1748	IND_India	Karnataka	Gadag				2020-05-23	PCR		50	female		1_recovery								0		PCR																																														Contact tracing in Karnataka		wild type
#7241	1749	IND_India	Karnataka	Yadgir				2020-05-23	PCR		32	female		1_recovery								0		PCR																																														Contact tracing in Karnataka		wild type
#7241	1750	IND_India	Karnataka	Yadgir				2020-05-23	PCR		8	male		1_recovery								0		PCR																																														Contact tracing in Karnataka		wild type
#7241	1751	IND_India	Karnataka	Yadgir				2020-05-23	PCR		10	female		1_recovery								0		PCR																																														Contact tracing in Karnataka		wild type
#7241	1752	IND_India	Karnataka	Yadgir				2020-05-23	PCR		28	female		1_recovery								0		PCR																																														Contact tracing in Karnataka		wild type
#7241	1753	IND_India	Karnataka	Yadgir				2020-05-23	PCR		11	male		1_recovery								0		PCR																																														Contact tracing in Karnataka		wild type
#7241	1754	IND_India	Karnataka	Yadgir				2020-05-23	PCR		30	female		1_recovery								0		PCR																																														Contact tracing in Karnataka		wild type
#7241	1755	IND_India	Karnataka	Yadgir				2020-05-23	PCR		6	female		1_recovery								0		PCR																																														Contact tracing in Karnataka		wild type
#7241	1756	IND_India	Karnataka	Yadgir				2020-05-23	PCR		1	female		1_recovery								0		PCR																																														Contact tracing in Karnataka		wild type
#7241	1757	IND_India	Karnataka	Yadgir				2020-05-23	PCR		30	female		1_recovery								0		PCR																																														Contact tracing in Karnataka		wild type
#7241	1758	IND_India	Karnataka	Yadgir				2020-05-23	PCR		38	male										0		PCR																																														Contact tracing in Karnataka		wild type
#7241	1759	IND_India	Karnataka	Yadgir				2020-05-23	PCR		30	male		1_recovery								0		PCR																																														Contact tracing in Karnataka		wild type
#7241	1760	IND_India	Karnataka	Yadgir				2020-05-23	PCR		23	male		1_recovery								0		PCR																																														Contact tracing in Karnataka		wild type
#7241	1761	IND_India	Karnataka	Yadgir				2020-05-23	PCR		30	male		1_recovery								0		PCR																																														Contact tracing in Karnataka		wild type
#7241	1762	IND_India	Karnataka	Yadgir				2020-05-23	PCR		8	female		1_recovery								0		PCR																																														Contact tracing in Karnataka		wild type
#7241	1763	IND_India	Karnataka	Gadag				2020-05-23	PCR		17	female		1_recovery								0		PCR																																														Contact tracing in Karnataka		wild type
#7241	1764	IND_India	Karnataka	Chikballarpur				2020-05-23	PCR		12	male		1_recovery								0		PCR																																														Contact tracing in Karnataka		wild type
#7241	1765	IND_India	Karnataka	Chikballarpur				2020-05-23	PCR		38	male		1_recovery								0		PCR																																														Contact tracing in Karnataka		wild type
#7241	1766	IND_India	Karnataka	Chikballarpur				2020-05-23	PCR		14	female										0		PCR																																														Contact tracing in Karnataka		wild type
#7241	1767	IND_India	Karnataka	Chikballarpur				2020-05-23	PCR		53	male		1_recovery								0		PCR																																														Contact tracing in Karnataka		wild type
#7241	1768	IND_India	Karnataka	Chikballarpur				2020-05-23	PCR		34	male		1_recovery								0		PCR																																														Contact tracing in Karnataka		wild type
#7241	1769	IND_India	Karnataka	Chikballarpur				2020-05-23	PCR		44	female										0		PCR																																														Contact tracing in Karnataka		wild type
#7241	1770	IND_India	Karnataka	Chikballarpur				2020-05-23	PCR		49	female		1_recovery								0		PCR																																														Contact tracing in Karnataka		wild type
#7241	1771	IND_India	Karnataka	Kalburgi				2020-05-23	PCR		26	male		1_recovery								0		PCR																																														Contact tracing in Karnataka		wild type
#7241	1772	IND_India	Karnataka	Raichur				2020-05-23	PCR		14	male		1_recovery								0		PCR																																														Contact tracing in Karnataka		wild type
#7241	1773	IND_India	Karnataka	Raichur				2020-05-23	PCR		38	male		1_recovery								0		PCR																																														Contact tracing in Karnataka		wild type
#7241	1774	IND_India	Karnataka	Raichur				2020-05-23	PCR		33	female										0		PCR																																														Contact tracing in Karnataka		wild type
#7241	1775	IND_India	Karnataka	Raichur				2020-05-23	PCR		17	female										0		PCR																																														Contact tracing in Karnataka		wild type
#7241	1776	IND_India	Karnataka	Raichur				2020-05-23	PCR		20	female										0		PCR																																														Contact tracing in Karnataka		wild type
#7241	1777	IND_India	Karnataka	Raichur				2020-05-23	PCR		22	female		1_recovery								0		PCR																																														Contact tracing in Karnataka		wild type
#7241	1778	IND_India	Karnataka	Raichur				2020-05-23	PCR		8	female		1_recovery								0		PCR																																														Contact tracing in Karnataka		wild type
#7241	1779	IND_India	Karnataka	Raichur				2020-05-23	PCR		40	male		1_recovery								0		PCR																																														Contact tracing in Karnataka		wild type
#7241	1780	IND_India	Karnataka	Raichur				2020-05-23	PCR		55	male		1_recovery								0		PCR																																														Contact tracing in Karnataka		wild type
#7241	1781	IND_India	Karnataka	Raichur				2020-05-23	PCR		29	male		1_recovery								0		PCR																																														Contact tracing in Karnataka		wild type
#7241	1782	IND_India	Karnataka	Raichur				2020-05-23	PCR		40	male		1_recovery								0		PCR																																														Contact tracing in Karnataka		wild type
#7241	1783	IND_India	Karnataka	Mangalore in Dakshin-Kannada				2020-05-23	PCR		55	male		3_death								0		PCR																																														Contact tracing in Karnataka		wild type
#7241	1784	IND_India	Karnataka	Raichur				2020-05-23	PCR		35	male		1_recovery								0		PCR																																														Contact tracing in Karnataka		wild type
#7241	1785	IND_India	Karnataka	Raichur				2020-05-23	PCR		54	female		1_recovery								0		PCR																																														Contact tracing in Karnataka		wild type
#7241	1786	IND_India	Karnataka	Raichur				2020-05-23	PCR		29	male		1_recovery								0		PCR																																														Contact tracing in Karnataka		wild type
#7241	1787	IND_India	Karnataka	Raichur				2020-05-23	PCR		65	female		1_recovery								0		PCR																																														Contact tracing in Karnataka		wild type
#7241	1788	IND_India	Karnataka	Raichur				2020-05-23	PCR		35	female		1_recovery								0		PCR																																														Contact tracing in Karnataka		wild type
#7241	1789	IND_India	Karnataka	Hassan				2020-05-23	PCR		7	male		1_recovery								0		PCR																																														Contact tracing in Karnataka		wild type
#7241	1790	IND_India	Karnataka	Hassan				2020-05-23	PCR		45	female		1_recovery								0		PCR																																														Contact tracing in Karnataka		wild type
#7241	1791	IND_India	Karnataka	Hassan				2020-05-23	PCR		54	male		1_recovery								0		PCR																																														Contact tracing in Karnataka		wild type
#7241	1792	IND_India	Karnataka	Hassan				2020-05-23	PCR		33	female		1_recovery								0		PCR																																														Contact tracing in Karnataka		wild type
#7241	1793	IND_India	Karnataka	Bangalore-Urban				2020-05-23	PCR		0.3	male		1_recovery								0		PCR																																														Contact tracing in Karnataka		wild type
#7241	1794	IND_India	Karnataka	Gadag				2020-05-23	PCR		15	male		1_recovery								0		PCR																																														Contact tracing in Karnataka		wild type
#7241	1795	IND_India	Karnataka	Gadag				2020-05-23	PCR		16	male		1_recovery								0		PCR																																														Contact tracing in Karnataka		wild type
#7241	1796	IND_India	Karnataka	Mandya				2020-05-23	PCR		31	female		1_recovery								0		PCR																																														Contact tracing in Karnataka		wild type
#7241	1797	IND_India	Karnataka	Mandya				2020-05-23	PCR		41	male		1_recovery								0		PCR																																														Contact tracing in Karnataka		wild type
#7241	1798	IND_India	Karnataka	Mandya				2020-05-23	PCR		39	male		1_recovery								0		PCR																																														Contact tracing in Karnataka		wild type
#7241	1799	IND_India	Karnataka	Mandya				2020-05-23	PCR		39	female		1_recovery								0		PCR																																														Contact tracing in Karnataka		wild type
#7241	1800	IND_India	Karnataka	Mandya				2020-05-23	PCR		28	male		1_recovery								0		PCR																																														Contact tracing in Karnataka		wild type
#7241	1801	IND_India	Karnataka	Mandya				2020-05-23	PCR		15	female		1_recovery								0		PCR																																														Contact tracing in Karnataka		wild type
#7241	1802	IND_India	Karnataka	Mandya				2020-05-23	PCR		35	female		1_recovery								0		PCR																																														Contact tracing in Karnataka		wild type
#7241	1803	IND_India	Karnataka	Mandya				2020-05-23	PCR		11	male		1_recovery								0		PCR																																														Contact tracing in Karnataka		wild type
#7241	1804	IND_India	Karnataka	Mandya				2020-05-23	PCR		11	male		1_recovery								0		PCR																																														Contact tracing in Karnataka		wild type
#7241	1805	IND_India	Karnataka	Mandya				2020-05-23	PCR		6	male		1_recovery								0		PCR																																														Contact tracing in Karnataka		wild type
#7241	1806	IND_India	Karnataka	Mandya				2020-05-23	PCR		33	female		1_recovery								0		PCR																																														Contact tracing in Karnataka		wild type
#7241	1807	IND_India	Karnataka	Mandya				2020-05-23	PCR		17	female		1_recovery								0		PCR																																														Contact tracing in Karnataka		wild type
#7241	1808	IND_India	Karnataka	Davangere				2020-05-23	PCR		42	male		1_recovery								1		PCR																																														Contact tracing in Karnataka		wild type
#7241	1809	IND_India	Karnataka	Davangere				2020-05-23	PCR		69	female		1_recovery								0		PCR																																														Contact tracing in Karnataka		wild type
#7241	1810	IND_India	Karnataka	Mangalore in Dakshin-Kannada				2020-05-23	PCR		41	female		1_recovery								0		PCR																																														Contact tracing in Karnataka		wild type
#7241	1811	IND_India	Karnataka	Mangalore in Dakshin-Kannada				2020-05-23	PCR		30	male		1_recovery								0		PCR																																														Contact tracing in Karnataka		wild type
#7241	1812	IND_India	Karnataka	Kolar				2020-05-23	PCR		60	female		1_recovery								0		PCR																																														Contact tracing in Karnataka		wild type
#7241	1813	IND_India	Karnataka	Kolar				2020-05-23	PCR		13	male		1_recovery								0		PCR																																														Contact tracing in Karnataka		wild type
#7241	1814	IND_India	Karnataka	Belgavi				2020-05-23	PCR		27	female		1_recovery								0		PCR																																														Contact tracing in Karnataka		wild type
#7241	1815	IND_India	Karnataka	Bangalore-Urban				2020-05-23	PCR		34	male		1_recovery								1		PCR																																														Contact tracing in Karnataka		wild type
#7241	1816	IND_India	Karnataka	Raichur				2020-05-23	PCR		35	female		1_recovery								1		PCR																																														Contact tracing in Karnataka		wild type
#7241	1817	IND_India	Karnataka	Raichur				2020-05-23	PCR		13	female		1_recovery								0		PCR																																														Contact tracing in Karnataka		wild type
#7241	1818	IND_India	Karnataka	Raichur				2020-05-23	PCR		30	male		1_recovery								0		PCR																																														Contact tracing in Karnataka		wild type
#7241	1819	IND_India	Karnataka	Raichur				2020-05-23	PCR		9	male		1_recovery								0		PCR																																														Contact tracing in Karnataka		wild type
#7241	1820	IND_India	Karnataka	Raichur				2020-05-23	PCR		46	male		1_recovery								0		PCR																																														Contact tracing in Karnataka		wild type
#7241	1821	IND_India	Karnataka	Raichur				2020-05-23	PCR		45	male		1_recovery								0		PCR																																														Contact tracing in Karnataka		wild type
#7241	1822	IND_India	Karnataka	Raichur				2020-05-23	PCR		1	female		1_recovery								0		PCR																																														Contact tracing in Karnataka		wild type
#7241	1823	IND_India	Karnataka	Raichur				2020-05-23	PCR		48	male		1_recovery								0		PCR																																														Contact tracing in Karnataka		wild type
#7241	1824	IND_India	Karnataka	Raichur				2020-05-23	PCR		35	female		1_recovery								0		PCR																																														Contact tracing in Karnataka		wild type
#7241	1825	IND_India	Karnataka	Raichur				2020-05-23	PCR		33	female		1_recovery								0		PCR																																														Contact tracing in Karnataka		wild type
#7241	1826	IND_India	Karnataka	Raichur				2020-05-23	PCR		10	male		1_recovery								0		PCR																																														Contact tracing in Karnataka		wild type
#7241	1827	IND_India	Karnataka	Raichur				2020-05-23	PCR		70	female		1_recovery								0		PCR																																														Contact tracing in Karnataka		wild type
#7241	1828	IND_India	Karnataka	Raichur				2020-05-23	PCR		8	female		1_recovery								0		PCR																																														Contact tracing in Karnataka		wild type
#7241	1829	IND_India	Karnataka	Raichur				2020-05-23	PCR		6	female		1_recovery								0		PCR																																														Contact tracing in Karnataka		wild type
#7241	1830	IND_India	Karnataka	Raichur				2020-05-23	PCR		3	female		1_recovery								0		PCR																																														Contact tracing in Karnataka		wild type
#7241	1831	IND_India	Karnataka	Raichur				2020-05-23	PCR		30	male		1_recovery								0		PCR																																														Contact tracing in Karnataka		wild type
#7241	1832	IND_India	Karnataka	Raichur				2020-05-23	PCR		22	female		1_recovery								0		PCR																																														Contact tracing in Karnataka		wild type
#7241	1833	IND_India	Karnataka	Raichur				2020-05-23	PCR		24	male		1_recovery								0		PCR																																														Contact tracing in Karnataka		wild type
#7241	1834	IND_India	Karnataka	Raichur				2020-05-23	PCR		36	male		1_recovery								0		PCR																																														Contact tracing in Karnataka		wild type
#7241	1835	IND_India	Karnataka	Raichur				2020-05-23	PCR		2	female		1_recovery								0		PCR																																														Contact tracing in Karnataka		wild type
#7241	1836	IND_India	Karnataka	Raichur				2020-05-23	PCR		33	female		1_recovery								0		PCR																																														Contact tracing in Karnataka		wild type
#7241	1837	IND_India	Karnataka	Raichur				2020-05-23	PCR		46	male		1_recovery								0		PCR																																														Contact tracing in Karnataka		wild type
#7241	1838	IND_India	Karnataka	Raichur				2020-05-23	PCR		52	female		1_recovery								0		PCR																																														Contact tracing in Karnataka		wild type
#7241	1839	IND_India	Karnataka	Chikballarpur				2020-05-23	PCR		4	male		1_recovery								0		PCR																																														Contact tracing in Karnataka		wild type
#7241	1840	IND_India	Karnataka	Chikballarpur				2020-05-23	PCR		5	female		1_recovery								0		PCR																																														Contact tracing in Karnataka		wild type
#7241	1841	IND_India	Karnataka	Chikballarpur				2020-05-23	PCR		35	male		1_recovery								0		PCR																																														Contact tracing in Karnataka		wild type
#7241	1842	IND_India	Karnataka	Chikballarpur				2020-05-23	PCR		34	male		1_recovery								0		PCR																																														Contact tracing in Karnataka		wild type
#7241	1843	IND_India	Karnataka	Chikballarpur				2020-05-23	PCR		7	male		1_recovery								0		PCR																																														Contact tracing in Karnataka		wild type
#7241	1844	IND_India	Karnataka	Chikballarpur				2020-05-23	PCR		36	male										0		PCR																																														Contact tracing in Karnataka		wild type
#7241	1845	IND_India	Karnataka	Chikballarpur				2020-05-23	PCR		20	male		1_recovery								0		PCR																																														Contact tracing in Karnataka		wild type
#7241	1846	IND_India	Karnataka	Chikballarpur				2020-05-23	PCR		27	male		1_recovery								0		PCR																																														Contact tracing in Karnataka		wild type
#7241	1847	IND_India	Karnataka	Chikballarpur				2020-05-23	PCR		21	male		1_recovery								0		PCR																																														Contact tracing in Karnataka		wild type
#7241	1848	IND_India	Karnataka	Chikballarpur				2020-05-23	PCR		27	male		1_recovery								0		PCR																																														Contact tracing in Karnataka		wild type
#7241	1849	IND_India	Karnataka	Chikballarpur				2020-05-23	PCR		30	male		1_recovery								0		PCR																																														Contact tracing in Karnataka		wild type
#7241	1850	IND_India	Karnataka	Chikballarpur				2020-05-23	PCR		40	male		1_recovery								0		PCR																																														Contact tracing in Karnataka		wild type
#7241	1851	IND_India	Karnataka	Chikballarpur				2020-05-23	PCR		30	female		1_recovery								0		PCR																																														Contact tracing in Karnataka		wild type
#7241	1852	IND_India	Karnataka	Davangere				2020-05-23	PCR		45	male		1_recovery								1		PCR																																														Contact tracing in Karnataka		wild type
#7241	1853	IND_India	Karnataka	Yadgir				2020-05-23	PCR		20	female		1_recovery								0		PCR																																														Contact tracing in Karnataka		wild type
#7241	1854	IND_India	Karnataka	Yadgir				2020-05-23	PCR		35	female		1_recovery								0		PCR																																														Contact tracing in Karnataka		wild type
#7241	1855	IND_India	Karnataka	Yadgir				2020-05-23	PCR		2	male		1_recovery								0		PCR																																														Contact tracing in Karnataka		wild type
#7241	1856	IND_India	Karnataka	Yadgir				2020-05-23	PCR		45	male		1_recovery								0		PCR																																														Contact tracing in Karnataka		wild type
#7241	1857	IND_India	Karnataka	Yadgir				2020-05-23	PCR		40	female		1_recovery								0		PCR																																														Contact tracing in Karnataka		wild type
#7241	1858	IND_India	Karnataka	Yadgir				2020-05-23	PCR		25	male		1_recovery								0		PCR																																														Contact tracing in Karnataka		wild type
#7241	1859	IND_India	Karnataka	Yadgir				2020-05-23	PCR		18	female		1_recovery								0		PCR																																														Contact tracing in Karnataka		wild type
#7241	1860	IND_India	Karnataka	Yadgir				2020-05-23	PCR		18	female		1_recovery								0		PCR																																														Contact tracing in Karnataka		wild type
#7241	1861	IND_India	Karnataka	Yadgir				2020-05-23	PCR		18	male		1_recovery								0		PCR																																														Contact tracing in Karnataka		wild type
#7241	1862	IND_India	Karnataka	Yadgir				2020-05-23	PCR		17	female		1_recovery								0		PCR																																														Contact tracing in Karnataka		wild type
#7241	1863	IND_India	Karnataka	Yadgir				2020-05-23	PCR		14	male		1_recovery								0		PCR																																														Contact tracing in Karnataka		wild type
#7241	1864	IND_India	Karnataka	Yadgir				2020-05-23	PCR		40	female		1_recovery								0		PCR																																														Contact tracing in Karnataka		wild type
#7241	1865	IND_India	Karnataka	Yadgir				2020-05-23	PCR		23	male		1_recovery								0		PCR																																														Contact tracing in Karnataka		wild type
#7241	1866	IND_India	Karnataka	Yadgir				2020-05-23	PCR		48	female		1_recovery								0		PCR																																														Contact tracing in Karnataka		wild type
#7241	1867	IND_India	Karnataka	Yadgir				2020-05-23	PCR		25	male		1_recovery								0		PCR																																														Contact tracing in Karnataka		wild type
#7241	1868	IND_India	Karnataka	Yadgir				2020-05-23	PCR		31	male		1_recovery								0		PCR																																														Contact tracing in Karnataka		wild type
#7241	1869	IND_India	Karnataka	Yadgir				2020-05-23	PCR		27	male		1_recovery								0		PCR																																														Contact tracing in Karnataka		wild type
#7241	1870	IND_India	Karnataka	Yadgir				2020-05-23	PCR		7	female		1_recovery								0		PCR																																														Contact tracing in Karnataka		wild type
#7241	1871	IND_India	Karnataka	Yadgir				2020-05-23	PCR		28	male		1_recovery								0		PCR																																														Contact tracing in Karnataka		wild type
#7241	1872	IND_India	Karnataka	Yadgir				2020-05-23	PCR		26	female		1_recovery								0		PCR																																														Contact tracing in Karnataka		wild type
#7241	1873	IND_India	Karnataka	Yadgir				2020-05-23	PCR		47	male		1_recovery								0		PCR																																														Contact tracing in Karnataka		wild type
#7241	1874	IND_India	Karnataka	Yadgir				2020-05-23	PCR		2	female		1_recovery								0		PCR																																														Contact tracing in Karnataka		wild type
#7241	1875	IND_India	Karnataka	Yadgir				2020-05-23	PCR		30	male		1_recovery								0		PCR																																														Contact tracing in Karnataka		wild type
#7241	1876	IND_India	Karnataka	Yadgir				2020-05-23	PCR		24	male		1_recovery								0		PCR																																														Contact tracing in Karnataka		wild type
#7241	1877	IND_India	Karnataka	Yadgir				2020-05-23	PCR		21	female		1_recovery								0		PCR																																														Contact tracing in Karnataka		wild type
#7241	1878	IND_India	Karnataka	Yadgir				2020-05-23	PCR		28	male		1_recovery								0		PCR																																														Contact tracing in Karnataka		wild type
#7241	1879	IND_India	Karnataka	Yadgir				2020-05-23	PCR		30	female		1_recovery								0		PCR																																														Contact tracing in Karnataka		wild type
#7241	1880	IND_India	Karnataka	Yadgir				2020-05-23	PCR		8	female		1_recovery								0		PCR																																														Contact tracing in Karnataka		wild type
#7241	1881	IND_India	Karnataka	Yadgir				2020-05-23	PCR		6	female		1_recovery								0		PCR																																														Contact tracing in Karnataka		wild type
#7241	1882	IND_India	Karnataka	Yadgir				2020-05-23	PCR		23	male		1_recovery								0		PCR																																														Contact tracing in Karnataka		wild type
#7241	1883	IND_India	Karnataka	Yadgir				2020-05-23	PCR		20	male		1_recovery								0		PCR																																														Contact tracing in Karnataka		wild type
#7241	1884	IND_India	Karnataka	Yadgir				2020-05-23	PCR		21	female		1_recovery								0		PCR																																														Contact tracing in Karnataka		wild type
#7241	1885	IND_India	Karnataka	Yadgir				2020-05-23	PCR		10	female		1_recovery								0		PCR																																														Contact tracing in Karnataka		wild type
#7241	1886	IND_India	Karnataka	Yadgir				2020-05-23	PCR		24	male		1_recovery								0		PCR																																														Contact tracing in Karnataka		wild type
#7241	1887	IND_India	Karnataka	Yadgir				2020-05-23	PCR		19	male		1_recovery								0		PCR																																														Contact tracing in Karnataka		wild type
#7241	1888	IND_India	Karnataka	Yadgir				2020-05-23	PCR		42	male		1_recovery								0		PCR																																														Contact tracing in Karnataka		wild type
#7241	1889	IND_India	Karnataka	Yadgir				2020-05-23	PCR		17	male		1_recovery								0		PCR																																														Contact tracing in Karnataka		wild type
#7241	1890	IND_India	Karnataka	Yadgir				2020-05-23	PCR		15	male		1_recovery								0		PCR																																														Contact tracing in Karnataka		wild type
#7241	1891	IND_India	Karnataka	Yadgir				2020-05-23	PCR		26	male		1_recovery								0		PCR																																														Contact tracing in Karnataka		wild type
#7241	1892	IND_India	Karnataka	Yadgir				2020-05-23	PCR		18	male		1_recovery								0		PCR																																														Contact tracing in Karnataka		wild type
#7241	1893	IND_India	Karnataka	Yadgir				2020-05-23	PCR		20	female		1_recovery								0		PCR																																														Contact tracing in Karnataka		wild type
#7241	1894	IND_India	Karnataka	Yadgir				2020-05-23	PCR		52	male		1_recovery								0		PCR																																														Contact tracing in Karnataka		wild type
#7241	1895	IND_India	Karnataka	Yadgir				2020-05-23	PCR		48	female		1_recovery								0		PCR																																														Contact tracing in Karnataka		wild type
#7241	1896	IND_India	Karnataka	Yadgir				2020-05-23	PCR		22	female		1_recovery								0		PCR																																														Contact tracing in Karnataka		wild type
#7241	1897	IND_India	Karnataka	Yadgir				2020-05-23	PCR		21	male		1_recovery								0		PCR																																														Contact tracing in Karnataka		wild type
#7241	1898	IND_India	Karnataka	Yadgir				2020-05-23	PCR		35	female		1_recovery								0		PCR																																														Contact tracing in Karnataka		wild type
#7241	1899	IND_India	Karnataka	Yadgir				2020-05-23	PCR		17	male		1_recovery								0		PCR																																														Contact tracing in Karnataka		wild type
#7241	1900	IND_India	Karnataka	Yadgir				2020-05-23	PCR		55	male		1_recovery								0		PCR																																														Contact tracing in Karnataka		wild type
#7241	1901	IND_India	Karnataka	Yadgir				2020-05-23	PCR		48	female		1_recovery								0		PCR																																														Contact tracing in Karnataka		wild type
#7241	1902	IND_India	Karnataka	Yadgir				2020-05-23	PCR		32	male		1_recovery								0		PCR																																														Contact tracing in Karnataka		wild type
#7241	1903	IND_India	Karnataka	Yadgir				2020-05-23	PCR		9	female		1_recovery								0		PCR																																														Contact tracing in Karnataka		wild type
#7241	1904	IND_India	Karnataka	Yadgir				2020-05-23	PCR		7	male		1_recovery								0		PCR																																														Contact tracing in Karnataka		wild type
#7241	1905	IND_India	Karnataka	Yadgir				2020-05-23	PCR		38	male		1_recovery								0		PCR																																														Contact tracing in Karnataka		wild type
#7241	1906	IND_India	Karnataka	Yadgir				2020-05-23	PCR		31	male		1_recovery								0		PCR																																														Contact tracing in Karnataka		wild type
#7241	1907	IND_India	Karnataka	Yadgir				2020-05-23	PCR		21	female		1_recovery								0		PCR																																														Contact tracing in Karnataka		wild type
#7241	1908	IND_India	Karnataka	Yadgir				2020-05-23	PCR		32	female		1_recovery								0		PCR																																														Contact tracing in Karnataka		wild type
#7241	1909	IND_India	Karnataka	Yadgir				2020-05-23	PCR		17	female		1_recovery								0		PCR																																														Contact tracing in Karnataka		wild type
#7241	1910	IND_India	Karnataka	Yadgir				2020-05-23	PCR		15	female		1_recovery								0		PCR																																														Contact tracing in Karnataka		wild type
#7241	1911	IND_India	Karnataka	Karwar in Uttara-Kannada				2020-05-23	PCR		34	female		1_recovery								0		PCR																																														Contact tracing in Karnataka		wild type
#7241	1912	IND_India	Karnataka	Karwar in Uttara-Kannada				2020-05-23	PCR		23	male		1_recovery								0		PCR																																														Contact tracing in Karnataka		wild type
#7241	1913	IND_India	Karnataka	Dharwad				2020-05-23	PCR		51	male		1_recovery								0		PCR																																														Contact tracing in Karnataka		wild type
#7241	1914	IND_India	Karnataka	Mandya				2020-05-23	PCR		20	female		1_recovery								0		PCR																																														Contact tracing in Karnataka		wild type
#7241	1915	IND_India	Karnataka	Mandya				2020-05-23	PCR		2	male		1_recovery								0		PCR																																														Contact tracing in Karnataka		wild type
#7241	1916	IND_India	Karnataka	Mandya				2020-05-23	PCR		45	male		1_recovery								0		PCR																																														Contact tracing in Karnataka		wild type
#7241	1917	IND_India	Karnataka	Mandya				2020-05-23	PCR		30	male		1_recovery								0		PCR																																														Contact tracing in Karnataka		wild type
#7241	1918	IND_India	Karnataka	Mandya				2020-05-23	PCR		58	female		1_recovery								0		PCR																																														Contact tracing in Karnataka		wild type
#7241	1919	IND_India	Karnataka	Mandya				2020-05-23	PCR		15	female		1_recovery								0		PCR																																														Contact tracing in Karnataka		wild type
#7241	1920	IND_India	Karnataka	Mandya				2020-05-23	PCR		45	male		1_recovery								0		PCR																																														Contact tracing in Karnataka		wild type
#7241	1921	IND_India	Karnataka	Mandya				2020-05-23	PCR		37	female		1_recovery								0		PCR																																														Contact tracing in Karnataka		wild type
#7241	1922	IND_India	Karnataka	Mandya				2020-05-23	PCR		13	male		1_recovery								0		PCR																																														Contact tracing in Karnataka		wild type
#7241	1923	IND_India	Karnataka	Mandya				2020-05-23	PCR		43	male		1_recovery								0		PCR																																														Contact tracing in Karnataka		wild type
#7241	1924	IND_India	Karnataka	Mandya				2020-05-23	PCR		20	female		1_recovery								0		PCR																																														Contact tracing in Karnataka		wild type
#7241	1925	IND_India	Karnataka	Mandya				2020-05-23	PCR		36	male		1_recovery								0		PCR																																														Contact tracing in Karnataka		wild type
#7241	1926	IND_India	Karnataka	Mandya				2020-05-23	PCR		16	female		1_recovery								0		PCR																																														Contact tracing in Karnataka		wild type
#7241	1927	IND_India	Karnataka	Mandya				2020-05-23	PCR		33	male		1_recovery								0		PCR																																														Contact tracing in Karnataka		wild type
#7241	1928	IND_India	Karnataka	Mandya				2020-05-23	PCR		23	female		1_recovery								0		PCR																																														Contact tracing in Karnataka		wild type
#7241	1929	IND_India	Karnataka	Mandya				2020-05-23	PCR		35	male		1_recovery								0		PCR																																														Contact tracing in Karnataka		wild type
#7241	1930	IND_India	Karnataka	Bangalore-Urban				2020-05-23	PCR		57	male		1_recovery								3		PCR																																														Contact tracing in Karnataka		wild type
#7241	1931	IND_India	Karnataka	Udupi				2020-05-23	PCR		34	female		1_recovery								0		PCR																																														Contact tracing in Karnataka		wild type
#7241	1932	IND_India	Karnataka	Gadag				2020-05-23	PCR		50	female		1_recovery								0		PCR																																														Contact tracing in Karnataka		wild type
#7241	1933	IND_India	Karnataka	Gadag				2020-05-23	PCR		20	female		1_recovery								0		PCR																																														Contact tracing in Karnataka		wild type
#7241	1934	IND_India	Karnataka	Gadag				2020-05-23	PCR		22	female		1_recovery								0		PCR																																														Contact tracing in Karnataka		wild type
#7241	1935	IND_India	Karnataka	Gadag				2020-05-23	PCR		18	male		1_recovery								0		PCR																																														Contact tracing in Karnataka		wild type
#7241	1936	IND_India	Karnataka	Gadag				2020-05-23	PCR		18	female		1_recovery								0		PCR																																														Contact tracing in Karnataka		wild type
#7241	1937	IND_India	Karnataka	Gadag				2020-05-23	PCR		8	female		1_recovery								0		PCR																																														Contact tracing in Karnataka		wild type
#7241	1938	IND_India	Karnataka	Gadag				2020-05-23	PCR		21	male		1_recovery								0		PCR																																														Contact tracing in Karnataka		wild type
#7241	1939	IND_India	Karnataka	Bangalore-Urban				2020-05-23	PCR		17	male		1_recovery								0		PCR																																														Contact tracing in Karnataka		wild type
#7241	1940	IND_India	Karnataka	Udupi				2020-05-23	PCR		40	male		1_recovery								0		PCR																																														Contact tracing in Karnataka		wild type
#7241	1941	IND_India	Karnataka	Udupi				2020-05-23	PCR		49	male		1_recovery								0		PCR																																														Contact tracing in Karnataka		wild type
#7241	1942	IND_India	Karnataka	Dharwad				2020-05-23	PCR		29	female		1_recovery								6		PCR																																														Contact tracing in Karnataka		wild type
#7241	1943	IND_India	Karnataka	Dharwad				2020-05-23	PCR		58	male		3_death								0		PCR																																														Contact tracing in Karnataka		wild type
#7241	1944	IND_India	Karnataka	Dharwad				2020-05-23	PCR		2	male		1_recovery								0		PCR																																														Contact tracing in Karnataka		wild type
#7241	1945	IND_India	Karnataka	Dharwad				2020-05-23	PCR		49	female		1_recovery								0		PCR																																														Contact tracing in Karnataka		wild type
#7241	1946	IND_India	Karnataka	Kolar				2020-05-23	PCR		31	male		1_recovery								2		PCR																																														Contact tracing in Karnataka		wild type
#7241	1947	IND_India	Karnataka	Bellary				2020-05-23	PCR		11	male		1_recovery								0		PCR																																														Contact tracing in Karnataka		wild type
#7241	1948	IND_India	Karnataka	Bellary				2020-05-23	PCR		50	female		1_recovery								0		PCR																																														Contact tracing in Karnataka		wild type
#7241	1949	IND_India	Karnataka	Bellary				2020-05-23	PCR		23	male		1_recovery								0		PCR																																														Contact tracing in Karnataka		wild type
#7241	1950	IND_India	Karnataka	Bidar				2020-05-23	PCR		59	female		1_recovery								0		PCR																																														Contact tracing in Karnataka		wild type
#7241	1951	IND_India	Karnataka	Bidar				2020-05-23	PCR		55	female		3_death								0		PCR																																														Contact tracing in Karnataka		wild type
#7241	1952	IND_India	Karnataka	Bidar				2020-05-23	PCR		25	female		1_recovery								0		PCR																																														Contact tracing in Karnataka		wild type
#7241	1953	IND_India	Karnataka	Chikballarpur				2020-05-23	PCR		35	female		1_recovery								0		PCR																																														Contact tracing in Karnataka		wild type
#7241	1954	IND_India	Karnataka	Chikballarpur				2020-05-23	PCR		40	female										0		PCR																																														Contact tracing in Karnataka		wild type
#7241	1955	IND_India	Karnataka	Chikballarpur				2020-05-23	PCR		35	female		1_recovery								0		PCR																																														Contact tracing in Karnataka		wild type
#7241	1956	IND_India	Karnataka	Chikballarpur				2020-05-23	PCR		18	male		1_recovery								0		PCR																																														Contact tracing in Karnataka		wild type
#7241	1957	IND_India	Karnataka	Chikballarpur				2020-05-23	PCR		23	male										0		PCR																																														Contact tracing in Karnataka		wild type
#7241	1958	IND_India	Karnataka	Chikballarpur				2020-05-23	PCR		28	male		1_recovery								0		PCR																																														Contact tracing in Karnataka		wild type
#7241	1959	IND_India	Karnataka	Raichur				2020-05-23	PCR		55	female		1_recovery								0		PCR																																														Contact tracing in Karnataka		wild type
#7241	1960	IND_India	Karnataka	Chikballarpur				2020-05-24	PCR		32	male		1_recovery								0		PCR																																														Contact tracing in Karnataka		wild type
#7241	1961	IND_India	Karnataka	Udupi				2020-05-24	PCR		35	female		1_recovery								0		PCR																																														Contact tracing in Karnataka		wild type
#7241	1962	IND_India	Karnataka	Davangere				2020-05-24	PCR		60	female		1_recovery								0		PCR																																														Contact tracing in Karnataka		wild type
#7241	1963	IND_India	Karnataka	Davangere				2020-05-24	PCR		33	female		1_recovery								1		PCR																																														Contact tracing in Karnataka		wild type
#7241	1964	IND_India	Karnataka	Davangere				2020-05-24	PCR		33	female		1_recovery								0		PCR																																														Contact tracing in Karnataka		wild type
#7241	1965	IND_India	Karnataka	Kalburgi				2020-05-24	PCR		32	male		1_recovery								0		PCR																																														Contact tracing in Karnataka		wild type
#7241	1966	IND_India	Karnataka	Kalburgi				2020-05-24	PCR		20	male		1_recovery								0		PCR																																														Contact tracing in Karnataka		wild type
#7241	1967	IND_India	Karnataka	Kalburgi				2020-05-24	PCR		48	male		1_recovery								0		PCR																																														Contact tracing in Karnataka		wild type
#7241	1968	IND_India	Karnataka	Kalburgi				2020-05-24	PCR		50	female		1_recovery								0		PCR																																														Contact tracing in Karnataka		wild type
#7241	1969	IND_India	Karnataka	Chikballarpur				2020-05-24	PCR		12	male										0		PCR																																														Contact tracing in Karnataka		wild type
#7241	1970	IND_India	Karnataka	Tumkur				2020-05-24	PCR		22	male		1_recovery								0		PCR																																														Contact tracing in Karnataka		wild type
#7241	1971	IND_India	Karnataka	Tumkur				2020-05-24	PCR		50	male		1_recovery								0		PCR																																														Contact tracing in Karnataka		wild type
#7241	1972	IND_India	Karnataka	Yadgir				2020-05-24	PCR		4	female		1_recovery								0		PCR																																														Contact tracing in Karnataka		wild type
#7241	1973	IND_India	Karnataka	Yadgir				2020-05-24	PCR		17	female		1_recovery								0		PCR																																														Contact tracing in Karnataka		wild type
#7241	1974	IND_India	Karnataka	Yadgir				2020-05-24	PCR		8	male		1_recovery								0		PCR																																														Contact tracing in Karnataka		wild type
#7241	1975	IND_India	Karnataka	Yadgir				2020-05-24	PCR		25	male		1_recovery								0		PCR																																														Contact tracing in Karnataka		wild type
#7241	1976	IND_India	Karnataka	Yadgir				2020-05-24	PCR		27	female		1_recovery								0		PCR																																														Contact tracing in Karnataka		wild type
#7241	1977	IND_India	Karnataka	Chikballarpur				2020-05-24	PCR		13	female										0		PCR																																														Contact tracing in Karnataka		wild type
#7241	1978	IND_India	Karnataka	Chikballarpur				2020-05-24	PCR		10	male										0		PCR																																														Contact tracing in Karnataka		wild type
#7241	1979	IND_India	Karnataka	Chikballarpur				2020-05-24	PCR		49	female										0		PCR																																														Contact tracing in Karnataka		wild type
#7241	1980	IND_India	Karnataka	Chikballarpur				2020-05-24	PCR		43	male		1_recovery								0		PCR																																														Contact tracing in Karnataka		wild type
#7241	1981	IND_India	Karnataka	Chikballarpur				2020-05-24	PCR		42	male		1_recovery								0		PCR																																														Contact tracing in Karnataka		wild type
#7241	1982	IND_India	Karnataka	Chikballarpur				2020-05-24	PCR		15	female		1_recovery								0		PCR																																														Contact tracing in Karnataka		wild type
#7241	1983	IND_India	Karnataka	Chikballarpur				2020-05-24	PCR		13	male										0		PCR																																														Contact tracing in Karnataka		wild type
#7241	1984	IND_India	Karnataka	Chikballarpur				2020-05-24	PCR		45	female		1_recovery								0		PCR																																														Contact tracing in Karnataka		wild type
#7241	1985	IND_India	Karnataka	Chikballarpur				2020-05-24	PCR		37	female		1_recovery								0		PCR																																														Contact tracing in Karnataka		wild type
#7241	1986	IND_India	Karnataka	Chikballarpur				2020-05-24	PCR		40	male		1_recovery								0		PCR																																														Contact tracing in Karnataka		wild type
#7241	1987	IND_India	Karnataka	Chikballarpur				2020-05-24	PCR		14	male		1_recovery								0		PCR																																														Contact tracing in Karnataka		wild type
#7241	1988	IND_India	Karnataka	Chikballarpur				2020-05-24	PCR		35	female		1_recovery								0		PCR																																														Contact tracing in Karnataka		wild type
#7241	1989	IND_India	Karnataka	Chikballarpur				2020-05-24	PCR		11	female		1_recovery								0		PCR																																														Contact tracing in Karnataka		wild type
#7241	1990	IND_India	Karnataka	Chikballarpur				2020-05-24	PCR		6	female										0		PCR																																														Contact tracing in Karnataka		wild type
#7241	1991	IND_India	Karnataka	Chikballarpur				2020-05-24	PCR		50	male		1_recovery								0		PCR																																														Contact tracing in Karnataka		wild type
#7241	1992	IND_India	Karnataka	Davangere				2020-05-24	PCR		70	female		1_recovery								0		PCR																																														Contact tracing in Karnataka		wild type
#7241	1993	IND_India	Karnataka	Hassan				2020-05-24	PCR		27	male		1_recovery								1		PCR																																														Contact tracing in Karnataka		wild type
#7241	1994	IND_India	Karnataka	Hassan				2020-05-24	PCR		24	male		1_recovery								0		PCR																																														Contact tracing in Karnataka		wild type
#7241	1995	IND_India	Karnataka	Hassan				2020-05-24	PCR		52	female		1_recovery								0		PCR																																														Contact tracing in Karnataka		wild type
#7241	1996	IND_India	Karnataka	Hassan				2020-05-24	PCR		24	female		1_recovery								4		PCR																																														Contact tracing in Karnataka		wild type
#7241	1997	IND_India	Karnataka	Hassan				2020-05-24	PCR		38	female		1_recovery								0		PCR																																														Contact tracing in Karnataka		wild type
#7241	1998	IND_India	Karnataka	Hassan				2020-05-24	PCR		38	male		1_recovery								0		PCR																																														Contact tracing in Karnataka		wild type
#7241	1999	IND_India	Karnataka	Hassan				2020-05-24	PCR		23	male		1_recovery								0		PCR																																														Contact tracing in Karnataka		wild type
#7241	2000	IND_India	Karnataka	Kalburgi				2020-05-24	PCR		45	male		1_recovery								0		PCR																																														Contact tracing in Karnataka		wild type
#7241	2001	IND_India	Karnataka	Kalburgi				2020-05-24	PCR		30	male		1_recovery								0		PCR																																														Contact tracing in Karnataka		wild type
#7241	2002	IND_India	Karnataka	Dharwad				2020-05-24	PCR		24	female		1_recovery								0		PCR																																														Contact tracing in Karnataka		wild type
#7241	2003	IND_India	Karnataka	Kodagu				2020-05-24	PCR		26	male		1_recovery								0		PCR																																														Contact tracing in Karnataka		wild type
#7241	2004	IND_India	Karnataka	Mandya				2020-05-24	PCR		31	male		1_recovery								0		PCR																																														Contact tracing in Karnataka		wild type
#7241	2005	IND_India	Karnataka	Mandya				2020-05-24	PCR		42	male		1_recovery								0		PCR																																														Contact tracing in Karnataka		wild type
#7241	2006	IND_India	Karnataka	Mandya				2020-05-24	PCR		21	female		1_recovery								0		PCR																																														Contact tracing in Karnataka		wild type
#7241	2007	IND_India	Karnataka	Mandya				2020-05-24	PCR		24	female		1_recovery								0		PCR																																														Contact tracing in Karnataka		wild type
#7241	2008	IND_India	Karnataka	Mandya				2020-05-24	PCR		42	female		1_recovery								0		PCR																																														Contact tracing in Karnataka		wild type
#7241	2009	IND_India	Karnataka	Mandya				2020-05-24	PCR		40	female		1_recovery								0		PCR																																														Contact tracing in Karnataka		wild type
#7241	2010	IND_India	Karnataka	Yadgir				2020-05-24	PCR		22	male		1_recovery								0		PCR																																														Contact tracing in Karnataka		wild type
#7241	2011	IND_India	Karnataka	Vijayapura				2020-05-24	PCR		80	male		3_death								0		PCR																																														Contact tracing in Karnataka		wild type
#7241	2012	IND_India	Karnataka	Mandya				2020-05-24	PCR		40	male		1_recovery								0		PCR																																														Contact tracing in Karnataka		wild type
#7241	2013	IND_India	Karnataka	Mandya				2020-05-24	PCR		18	female		1_recovery								0		PCR																																														Contact tracing in Karnataka		wild type
#7241	2014	IND_India	Karnataka	Mandya				2020-05-24	PCR		6	male		1_recovery								0		PCR																																														Contact tracing in Karnataka		wild type
#7241	2015	IND_India	Karnataka	Mandya				2020-05-24	PCR		6	male		1_recovery								0		PCR																																														Contact tracing in Karnataka		wild type
#7241	2016	IND_India	Karnataka	Mandya				2020-05-24	PCR		39	female		1_recovery								0		PCR																																														Contact tracing in Karnataka		wild type
#7241	2017	IND_India	Karnataka	Mandya				2020-05-24	PCR		32	male		1_recovery								0		PCR																																														Contact tracing in Karnataka		wild type
#7241	2018	IND_India	Karnataka	Mandya				2020-05-24	PCR		44	male		1_recovery								0		PCR																																														Contact tracing in Karnataka		wild type
#7241	2019	IND_India	Karnataka	Mandya				2020-05-24	PCR		38	male		1_recovery								0		PCR																																														Contact tracing in Karnataka		wild type
#7241	2020	IND_India	Karnataka	Mandya				2020-05-24	PCR		7	female		1_recovery								0		PCR																																														Contact tracing in Karnataka		wild type
#7241	2021	IND_India	Karnataka	Karwar in Uttara-Kannada				2020-05-24	PCR		20	female		1_recovery								0		PCR																																														Contact tracing in Karnataka		wild type
#7241	2022	IND_India	Karnataka	Karwar in Uttara-Kannada				2020-05-24	PCR		24	male		1_recovery								0		PCR																																														Contact tracing in Karnataka		wild type
#7241	2023	IND_India	Karnataka	Mangalore in Dakshin-Kannada				2020-05-24	PCR		42	male		1_recovery								0		PCR																																														Contact tracing in Karnataka		wild type
#7241	2024	IND_India	Karnataka	Hassan				2020-05-24	PCR		34	male		1_recovery								0		PCR																																														Contact tracing in Karnataka		wild type
#7241	2025	IND_India	Karnataka	Hassan				2020-05-24	PCR		35	female		1_recovery								0		PCR																																														Contact tracing in Karnataka		wild type
#7241	2026	IND_India	Karnataka	Hassan				2020-05-24	PCR		55	male		1_recovery								0		PCR																																														Contact tracing in Karnataka		wild type
#7241	2027	IND_India	Karnataka	Hassan				2020-05-24	PCR		16	male		1_recovery								0		PCR																																														Contact tracing in Karnataka		wild type
#7241	2028	IND_India	Karnataka	Hassan				2020-05-24	PCR		18	male		1_recovery								0		PCR																																														Contact tracing in Karnataka		wild type
#7241	2029	IND_India	Karnataka	Hassan				2020-05-24	PCR		23	male		1_recovery								0		PCR																																														Contact tracing in Karnataka		wild type
#7241	2030	IND_India	Karnataka	Hassan				2020-05-24	PCR		58	male		1_recovery								10		PCR																																														Contact tracing in Karnataka		wild type
#7241	2031	IND_India	Karnataka	Chikballarpur				2020-05-24	PCR		26	female		1_recovery								0		PCR																																														Contact tracing in Karnataka		wild type
#7241	2032	IND_India	Karnataka	Chikballarpur				2020-05-24	PCR		38	female										0		PCR																																														Contact tracing in Karnataka		wild type
#7241	2033	IND_India	Karnataka	Chikballarpur				2020-05-24	PCR		16	female										0		PCR																																														Contact tracing in Karnataka		wild type
#7241	2034	IND_India	Karnataka	Chikballarpur				2020-05-24	PCR		32	female		1_recovery								0		PCR																																														Contact tracing in Karnataka		wild type
#7241	2035	IND_India	Karnataka	Chikballarpur				2020-05-24	PCR		22	male		1_recovery								0		PCR																																														Contact tracing in Karnataka		wild type
#7241	2036	IND_India	Karnataka	Chikballarpur				2020-05-24	PCR		33	male		1_recovery								0		PCR																																														Contact tracing in Karnataka		wild type
#7241	2037	IND_India	Karnataka	Chikballarpur				2020-05-24	PCR		20	male		1_recovery								0		PCR																																														Contact tracing in Karnataka		wild type
#7241	2038	IND_India	Karnataka	Chikballarpur				2020-05-24	PCR		36	male		1_recovery								0		PCR																																														Contact tracing in Karnataka		wild type
#7241	2039	IND_India	Karnataka	Chikballarpur				2020-05-24	PCR		32	female		1_recovery								0		PCR																																														Contact tracing in Karnataka		wild type
#7241	2040	IND_India	Karnataka	Udupi				2020-05-24	PCR		51	male		1_recovery								0		PCR																																														Contact tracing in Karnataka		wild type
#7241	2041	IND_India	Karnataka	Udupi				2020-05-24	PCR		41	male		1_recovery								0		PCR																																														Contact tracing in Karnataka		wild type
#7241	2042	IND_India	Karnataka	Udupi				2020-05-24	PCR		32	male		1_recovery								0		PCR																																														Contact tracing in Karnataka		wild type
#7241	2043	IND_India	Karnataka	Udupi				2020-05-24	PCR		4	male		1_recovery								0		PCR																																														Contact tracing in Karnataka		wild type
#7241	2044	IND_India	Karnataka	Udupi				2020-05-24	PCR		50	male		1_recovery								0		PCR																																														Contact tracing in Karnataka		wild type
#7241	2045	IND_India	Karnataka	Udupi				2020-05-24	PCR		22	female		1_recovery								0		PCR																																														Contact tracing in Karnataka		wild type
#7241	2046	IND_India	Karnataka	Udupi				2020-05-24	PCR		37	male		1_recovery								0		PCR																																														Contact tracing in Karnataka		wild type
#7241	2047	IND_India	Karnataka	Udupi				2020-05-24	PCR		26	male		1_recovery								1		PCR																																														Contact tracing in Karnataka		wild type
#7241	2048	IND_India	Karnataka	Udupi				2020-05-24	PCR		24	female		1_recovery								0		PCR																																														Contact tracing in Karnataka		wild type
#7241	2049	IND_India	Karnataka	Udupi				2020-05-24	PCR		35	female		1_recovery								0		PCR																																														Contact tracing in Karnataka		wild type
#7241	2050	IND_India	Karnataka	Udupi				2020-05-24	PCR		1	male		1_recovery								0		PCR																																														Contact tracing in Karnataka		wild type
#7241	2051	IND_India	Karnataka	Udupi				2020-05-24	PCR		29	male		1_recovery								0		PCR																																														Contact tracing in Karnataka		wild type
#7241	2052	IND_India	Karnataka	Udupi				2020-05-24	PCR		4	male		1_recovery								0		PCR																																														Contact tracing in Karnataka		wild type
#7241	2053	IND_India	Karnataka	Udupi				2020-05-24	PCR		29	female		1_recovery								0		PCR																																														Contact tracing in Karnataka		wild type
#7241	2054	IND_India	Karnataka	Udupi				2020-05-24	PCR		48	male		1_recovery								0		PCR																																														Contact tracing in Karnataka		wild type
#7241	2055	IND_India	Karnataka	Udupi				2020-05-24	PCR		23	female		1_recovery								0		PCR																																														Contact tracing in Karnataka		wild type
#7241	2056	IND_India	Karnataka	Udupi				2020-05-24	PCR		29	female		1_recovery								0		PCR																																														Contact tracing in Karnataka		wild type
#7241	2057	IND_India	Karnataka	Udupi				2020-05-24	PCR		30	male		1_recovery								0		PCR																																														Contact tracing in Karnataka		wild type
#7241	2058	IND_India	Karnataka	Udupi				2020-05-24	PCR		44	female		1_recovery								0		PCR																																														Contact tracing in Karnataka		wild type
#7241	2059	IND_India	Karnataka	Bidar				2020-05-24	PCR		54	male		1_recovery								0		PCR																																														Contact tracing in Karnataka		wild type
#7241	2060	IND_India	Karnataka	Bidar				2020-05-24	PCR		1.5	female		1_recovery								0		PCR																																														Contact tracing in Karnataka		wild type
#7241	2061	IND_India	Karnataka	Bidar				2020-05-24	PCR		7	male		1_recovery								0		PCR																																														Contact tracing in Karnataka		wild type
#7241	2062	IND_India	Karnataka	Bidar				2020-05-24	PCR		9	male		1_recovery								0		PCR																																														Contact tracing in Karnataka		wild type
#7241	2063	IND_India	Karnataka	Bidar				2020-05-24	PCR		25	male		1_recovery								0		PCR																																														Contact tracing in Karnataka		wild type
#7241	2064	IND_India	Karnataka	Bidar				2020-05-24	PCR		21	male		1_recovery								0		PCR																																														Contact tracing in Karnataka		wild type
#7241	2065	IND_India	Karnataka	Udupi				2020-05-24	PCR		2	male		1_recovery								0		PCR																																														Contact tracing in Karnataka		wild type
#7241	2066	IND_India	Karnataka	Udupi				2020-05-24	PCR		45	male		1_recovery								0		PCR																																														Contact tracing in Karnataka		wild type
#7241	2067	IND_India	Karnataka	Udupi				2020-05-24	PCR		26	male		1_recovery								1		PCR																																														Contact tracing in Karnataka		wild type
#7241	2068	IND_India	Karnataka	Chikballarpur				2020-05-24	PCR		23	female		1_recovery								0		PCR																																														Contact tracing in Karnataka		wild type
#7241	2069	IND_India	Karnataka	Bangalore-Urban				2020-05-24	PCR		27	female										0		PCR																																														Contact tracing in Karnataka		wild type
#7241	2070	IND_India	Karnataka	Yadgir				2020-05-24	PCR		22	female		1_recovery								0		PCR																																														Contact tracing in Karnataka		wild type
#7241	2071	IND_India	Karnataka	Yadgir				2020-05-24	PCR		25	female		1_recovery								0		PCR																																														Contact tracing in Karnataka		wild type
#7241	2072	IND_India	Karnataka	Yadgir				2020-05-24	PCR		21	female		1_recovery								0		PCR																																														Contact tracing in Karnataka		wild type
#7241	2073	IND_India	Karnataka	Yadgir				2020-05-24	PCR		21	female		1_recovery								0		PCR																																														Contact tracing in Karnataka		wild type
#7241	2074	IND_India	Karnataka	Yadgir				2020-05-24	PCR		70	female		1_recovery								0		PCR																																														Contact tracing in Karnataka		wild type
#7241	2075	IND_India	Karnataka	Yadgir				2020-05-24	PCR		37	female		1_recovery								0		PCR																																														Contact tracing in Karnataka		wild type
#7241	2076	IND_India	Karnataka	Yadgir				2020-05-24	PCR		21	female		1_recovery								0		PCR																																														Contact tracing in Karnataka		wild type
#7241	2077	IND_India	Karnataka	Yadgir				2020-05-24	PCR		18	female		1_recovery								0		PCR																																														Contact tracing in Karnataka		wild type
#7241	2078	IND_India	Karnataka	Yadgir				2020-05-24	PCR		31	male		1_recovery								0		PCR																																														Contact tracing in Karnataka		wild type
#7241	2079	IND_India	Karnataka	Yadgir				2020-05-24	PCR		3	female		1_recovery								0		PCR																																														Contact tracing in Karnataka		wild type
#7241	2080	IND_India	Karnataka	Yadgir				2020-05-24	PCR		14	male		1_recovery								0		PCR																																														Contact tracing in Karnataka		wild type
#7241	2081	IND_India	Karnataka	Yadgir				2020-05-24	PCR		9	female		1_recovery								0		PCR																																														Contact tracing in Karnataka		wild type
#7241	2082	IND_India	Karnataka	Yadgir				2020-05-24	PCR		26	male		1_recovery								0		PCR																																														Contact tracing in Karnataka		wild type
#7241	2083	IND_India	Karnataka	Yadgir				2020-05-24	PCR		61	female		1_recovery								0		PCR																																														Contact tracing in Karnataka		wild type
#7241	2084	IND_India	Karnataka	Yadgir				2020-05-24	PCR		1	female		1_recovery								0		PCR																																														Contact tracing in Karnataka		wild type
#7241	2085	IND_India	Karnataka	Yadgir				2020-05-24	PCR		31	male		1_recovery								0		PCR																																														Contact tracing in Karnataka		wild type
#7241	2086	IND_India	Karnataka	Yadgir				2020-05-24	PCR		21	male		1_recovery								0		PCR																																														Contact tracing in Karnataka		wild type
#7241	2087	IND_India	Karnataka	Shivamogga				2020-05-24	PCR		31	male		1_recovery								0		PCR																																														Contact tracing in Karnataka		wild type
#7241	2088	IND_India	Karnataka	Shivamogga				2020-05-24	PCR		74	male		1_recovery								0		PCR																																														Contact tracing in Karnataka		wild type
#7241	2089	IND_India	Karnataka	Yadgir				2020-05-24	PCR		25	male		1_recovery								0		PCR																																														Contact tracing in Karnataka		wild type
#7241	2090	IND_India	Karnataka	Bangalore-Urban				2020-05-25	PCR		30	female		1_recovery								4		PCR																																														Contact tracing in Karnataka		wild type
#7241	2091	IND_India	Karnataka	Udupi				2020-05-25	PCR		9	female		1_recovery								0		PCR																																														Contact tracing in Karnataka		wild type
#7241	2092	IND_India	Karnataka	Udupi				2020-05-25	PCR		34	male		1_recovery								0		PCR																																														Contact tracing in Karnataka		wild type
#7241	2093	IND_India	Karnataka	Bangalore-Urban				2020-05-25	PCR		20	female										0		PCR																																														Contact tracing in Karnataka		wild type
#7241	2094	IND_India	Karnataka	Bangalore-Urban				2020-05-25	PCR		27	male		1_recovery								0		PCR																																														Contact tracing in Karnataka		wild type
#7241	2095	IND_India	Karnataka	Bangalore-Urban				2020-05-25	PCR		54	female		1_recovery								0		PCR																																														Contact tracing in Karnataka		wild type
#7241	2096	IND_India	Karnataka	Udupi				2020-05-25	PCR		3	female		1_recovery								0		PCR																																														Contact tracing in Karnataka		wild type
#7241	2097	IND_India	Karnataka	Udupi				2020-05-25	PCR		30	female		1_recovery								0		PCR																																														Contact tracing in Karnataka		wild type
#7241	2098	IND_India	Karnataka	Udupi				2020-05-25	PCR		5	male		1_recovery								0		PCR																																														Contact tracing in Karnataka		wild type
#7241	2099	IND_India	Karnataka	Udupi				2020-05-25	PCR		4	male		1_recovery								0		PCR																																														Contact tracing in Karnataka		wild type
#7241	2100	IND_India	Karnataka	Mandya				2020-05-25	PCR		65	male		1_recovery								0		PCR																																														Contact tracing in Karnataka		wild type
#7241	2101	IND_India	Karnataka	Belgavi				2020-05-25	PCR		10	male		1_recovery								0		PCR																																														Contact tracing in Karnataka		wild type
#7241	2102	IND_India	Karnataka	Udupi				2020-05-25	PCR		43	male		1_recovery								0		PCR																																														Contact tracing in Karnataka		wild type
#7241	2103	IND_India	Karnataka	Udupi				2020-05-25	PCR		6	female		1_recovery								0		PCR																																														Contact tracing in Karnataka		wild type
#7241	2104	IND_India	Karnataka	Udupi				2020-05-25	PCR		72	female		1_recovery								0		PCR																																														Contact tracing in Karnataka		wild type
#7241	2105	IND_India	Karnataka	Udupi				2020-05-25	PCR		9	female		1_recovery								0		PCR																																														Contact tracing in Karnataka		wild type
#7241	2106	IND_India	Karnataka	Udupi				2020-05-25	PCR		33	female		1_recovery								0		PCR																																														Contact tracing in Karnataka		wild type
#7241	2107	IND_India	Karnataka	Udupi				2020-05-25	PCR		11	female		1_recovery								0		PCR																																														Contact tracing in Karnataka		wild type
#7241	2108	IND_India	Karnataka	Udupi				2020-05-25	PCR		6	female		1_recovery								0		PCR																																														Contact tracing in Karnataka		wild type
#7241	2109	IND_India	Karnataka	Udupi				2020-05-25	PCR		67	female		1_recovery								0		PCR																																														Contact tracing in Karnataka		wild type
#7241	2110	IND_India	Karnataka	Mangalore in Dakshin-Kannada				2020-05-25	PCR		30	male		1_recovery								0		PCR																																														Contact tracing in Karnataka		wild type
#7241	2111	IND_India	Karnataka	Mangalore in Dakshin-Kannada				2020-05-25	PCR		25	male		1_recovery								0		PCR																																														Contact tracing in Karnataka		wild type
#7241	2112	IND_India	Karnataka	Mangalore in Dakshin-Kannada				2020-05-25	PCR		55	male		1_recovery								0		PCR																																														Contact tracing in Karnataka		wild type
#7241	2113	IND_India	Karnataka	Yadgir				2020-05-25	PCR		3	female		1_recovery								0		PCR																																														Contact tracing in Karnataka		wild type
#7241	2114	IND_India	Karnataka	Yadgir				2020-05-25	PCR		33	male		1_recovery								0		PCR																																														Contact tracing in Karnataka		wild type
#7241	2115	IND_India	Karnataka	Yadgir				2020-05-25	PCR		25	male		1_recovery								0		PCR																																														Contact tracing in Karnataka		wild type
#7241	2116	IND_India	Karnataka	Yadgir				2020-05-25	PCR		17	female		1_recovery								0		PCR																																														Contact tracing in Karnataka		wild type
#7241	2117	IND_India	Karnataka	Yadgir				2020-05-25	PCR		22	female		1_recovery								0		PCR																																														Contact tracing in Karnataka		wild type
#7241	2118	IND_India	Karnataka	Yadgir				2020-05-25	PCR		5	male		1_recovery								0		PCR																																														Contact tracing in Karnataka		wild type
#7241	2119	IND_India	Karnataka	Bidar				2020-05-25	PCR		40	male		1_recovery								0		PCR																																														Contact tracing in Karnataka		wild type
#7241	2120	IND_India	Karnataka	Yadgir				2020-05-25	PCR		20	female		1_recovery								0		PCR																																														Contact tracing in Karnataka		wild type
#7241	2121	IND_India	Karnataka	Yadgir				2020-05-25	PCR		3	male		1_recovery								0		PCR																																														Contact tracing in Karnataka		wild type
#7241	2122	IND_India	Karnataka	Yadgir				2020-05-25	PCR		22	female		1_recovery								0		PCR																																														Contact tracing in Karnataka		wild type
#7241	2123	IND_India	Karnataka	Yadgir				2020-05-25	PCR		25	female		1_recovery								0		PCR																																														Contact tracing in Karnataka		wild type
#7241	2124	IND_India	Karnataka	Yadgir				2020-05-25	PCR		30	male		1_recovery								0		PCR																																														Contact tracing in Karnataka		wild type
#7241	2125	IND_India	Karnataka	Yadgir				2020-05-25	PCR		22	female		1_recovery								0		PCR																																														Contact tracing in Karnataka		wild type
#7241	2126	IND_India	Karnataka	Yadgir				2020-05-25	PCR		22	female		1_recovery								0		PCR																																														Contact tracing in Karnataka		wild type
#7241	2127	IND_India	Karnataka	Yadgir				2020-05-25	PCR		20	female		1_recovery								0		PCR																																														Contact tracing in Karnataka		wild type
#7241	2128	IND_India	Karnataka	Yadgir				2020-05-25	PCR		22	male		1_recovery								0		PCR																																														Contact tracing in Karnataka		wild type
#7241	2129	IND_India	Karnataka	Kolar				2020-05-25	PCR		48	male		1_recovery								0		PCR																																														Contact tracing in Karnataka		wild type
#7241	2130	IND_India	Karnataka	Bangalore-Urban				2020-05-25	PCR		53	female		1_recovery								0		PCR																																														Contact tracing in Karnataka		wild type
#7241	2131	IND_India	Karnataka	Bangalore-Urban				2020-05-25	PCR		25	male		1_recovery								0		PCR																																														Contact tracing in Karnataka		wild type
#7241	2132	IND_India	Karnataka	Udupi				2020-05-25	PCR		47	female		1_recovery								0		PCR																																														Contact tracing in Karnataka		wild type
#7241	2133	IND_India	Karnataka	Udupi				2020-05-25	PCR		21	female		1_recovery								0		PCR																																														Contact tracing in Karnataka		wild type
#7241	2134	IND_India	Karnataka	Ramanagar				2020-05-25	PCR		2	male		1_recovery								0		PCR																																														Contact tracing in Karnataka		wild type
#7241	2135	IND_India	Karnataka	Tumkur				2020-05-25	PCR		34	male		1_recovery								0		PCR																																														Contact tracing in Karnataka		wild type
#7241	2136	IND_India	Karnataka	Vijayapura				2020-05-25	PCR		28	female		1_recovery								0		PCR																																														Contact tracing in Karnataka		wild type
#7241	2137	IND_India	Karnataka	Kolar				2020-05-25	PCR		60	male		1_recovery								0		PCR																																														Contact tracing in Karnataka		wild type
#7241	2138	IND_India	Karnataka	Mandya				2020-05-25	PCR		14	male		1_recovery								0		PCR																																														Contact tracing in Karnataka		wild type
#7241	2139	IND_India	Karnataka	Kalburgi				2020-05-25	PCR		42	male		1_recovery								0		PCR																																														Contact tracing in Karnataka		wild type
#7241	2140	IND_India	Karnataka	Kalburgi				2020-05-25	PCR		18	male		1_recovery								0		PCR																																														Contact tracing in Karnataka		wild type
#7241	2141	IND_India	Karnataka	Kalburgi				2020-05-25	PCR		30	male		1_recovery								0		PCR																																														Contact tracing in Karnataka		wild type
#7241	2142	IND_India	Karnataka	Kalburgi				2020-05-25	PCR		10	male		1_recovery								0		PCR																																														Contact tracing in Karnataka		wild type
#7241	2143	IND_India	Karnataka	Kalburgi				2020-05-25	PCR		55	female		1_recovery								0		PCR																																														Contact tracing in Karnataka		wild type
#7241	2144	IND_India	Karnataka	Kalburgi				2020-05-25	PCR		45	male		1_recovery								0		PCR																																														Contact tracing in Karnataka		wild type
#7241	2145	IND_India	Karnataka	Kalburgi				2020-05-25	PCR		18	male		1_recovery								0		PCR																																														Contact tracing in Karnataka		wild type
#7241	2146	IND_India	Karnataka	Kalburgi				2020-05-25	PCR		40	male		1_recovery								0		PCR																																														Contact tracing in Karnataka		wild type
#7241	2147	IND_India	Karnataka	Kalburgi				2020-05-25	PCR		15	female		1_recovery								0		PCR																																														Contact tracing in Karnataka		wild type
#7241	2148	IND_India	Karnataka	Kalburgi				2020-05-25	PCR		26	male		1_recovery								0		PCR																																														Contact tracing in Karnataka		wild type
#7241	2149	IND_India	Karnataka	Kalburgi				2020-05-25	PCR		29	female		1_recovery								0		PCR																																														Contact tracing in Karnataka		wild type
#7241	2150	IND_India	Karnataka	Kalburgi				2020-05-25	PCR		68	male		1_recovery								0		PCR																																														Contact tracing in Karnataka		wild type
#7241	2151	IND_India	Karnataka	Kalburgi				2020-05-25	PCR		35	female		1_recovery								0		PCR																																														Contact tracing in Karnataka		wild type
#7241	2152	IND_India	Karnataka	Kalburgi				2020-05-25	PCR		29	male		1_recovery								0		PCR																																														Contact tracing in Karnataka		wild type
#7241	2153	IND_India	Karnataka	Bellary				2020-05-25	PCR		40	female		1_recovery								0		PCR																																														Contact tracing in Karnataka		wild type
#7241	2154	IND_India	Karnataka	Bellary				2020-05-25	PCR		48	male		1_recovery								0		PCR																																														Contact tracing in Karnataka		wild type
#7241	2155	IND_India	Karnataka	Bellary				2020-05-25	PCR		23	male		1_recovery								0		PCR																																														Contact tracing in Karnataka		wild type
#7241	2156	IND_India	Karnataka	Dharwad				2020-05-25	PCR		33	female		1_recovery								0		PCR																																														Contact tracing in Karnataka		wild type
#7241	2157	IND_India	Karnataka	Dharwad				2020-05-25	PCR		17	male		1_recovery								0		PCR																																														Contact tracing in Karnataka		wild type
#7241	2158	IND_India	Karnataka	Dharwad				2020-05-25	PCR		0.2	male										0		PCR																																														Contact tracing in Karnataka		wild type
#7241	2159	IND_India	Karnataka	Udupi				2020-05-25	PCR		60	male		1_recovery								0		PCR																																														Contact tracing in Karnataka		wild type
#7241	2160	IND_India	Karnataka	Udupi				2020-05-25	PCR		20	female		1_recovery								0		PCR																																														Contact tracing in Karnataka		wild type
#7241	2161	IND_India	Karnataka	Udupi				2020-05-25	PCR		11	female		1_recovery								0		PCR																																														Contact tracing in Karnataka		wild type
#7241	2162	IND_India	Karnataka	Udupi				2020-05-25	PCR		58	female		1_recovery								0		PCR																																														Contact tracing in Karnataka		wild type
#7241	2163	IND_India	Karnataka	Udupi				2020-05-25	PCR		46	male		1_recovery								0		PCR																																														Contact tracing in Karnataka		wild type
#7241	2164	IND_India	Karnataka	Udupi				2020-05-25	PCR		1	female		1_recovery								0		PCR																																														Contact tracing in Karnataka		wild type
#7241	2165	IND_India	Karnataka	Udupi				2020-05-25	PCR		33	male		1_recovery								0		PCR																																														Contact tracing in Karnataka		wild type
#7241	2166	IND_India	Karnataka	Udupi				2020-05-25	PCR		38	male		1_recovery								0		PCR																																														Contact tracing in Karnataka		wild type
#7241	2167	IND_India	Karnataka	Udupi				2020-05-25	PCR		30	male		1_recovery								0		PCR																																														Contact tracing in Karnataka		wild type
#7241	2168	IND_India	Karnataka	Udupi				2020-05-25	PCR		65	female		1_recovery								0		PCR																																														Contact tracing in Karnataka		wild type
#7241	2169	IND_India	Karnataka	Udupi				2020-05-25	PCR		45	male		1_recovery								0		PCR																																														Contact tracing in Karnataka		wild type
#7241	2170	IND_India	Karnataka	Udupi				2020-05-25	PCR		26	female		1_recovery								0		PCR																																														Contact tracing in Karnataka		wild type
#7241	2171	IND_India	Karnataka	Udupi				2020-05-25	PCR		40	male		1_recovery								0		PCR																																														Contact tracing in Karnataka		wild type
#7241	2172	IND_India	Karnataka	Udupi				2020-05-25	PCR		46	male		1_recovery								0		PCR																																														Contact tracing in Karnataka		wild type
#7241	2173	IND_India	Karnataka	Udupi				2020-05-25	PCR		44	male		1_recovery								0		PCR																																														Contact tracing in Karnataka		wild type
#7241	2174	IND_India	Karnataka	Udupi				2020-05-25	PCR		57	male		1_recovery								0		PCR																																														Contact tracing in Karnataka		wild type
#7241	2175	IND_India	Karnataka	Mangalore in Dakshin-Kannada				2020-05-25	PCR		43	male		3_death								0		PCR																																														Contact tracing in Karnataka		wild type
#7241	2176	IND_India	Karnataka	Karwar in Uttara-Kannada				2020-05-25	PCR		50	male		1_recovery								0		PCR																																														Contact tracing in Karnataka		wild type
#7241	2177	IND_India	Karnataka	Bangalore-Urban				2020-05-25	PCR		48	male		1_recovery								0		PCR																																														Contact tracing in Karnataka		wild type
#7241	2178	IND_India	Karnataka	Kalburgi				2020-05-25	PCR		36	male		1_recovery								0		PCR																																														Contact tracing in Karnataka		wild type
#7241	2179	IND_India	Karnataka	Kalburgi				2020-05-25	PCR		21	female		1_recovery								0		PCR																																														Contact tracing in Karnataka		wild type
#7241	2180	IND_India	Karnataka	Bangalore-Urban				2020-05-25	PCR		38	female										19		PCR																																														Contact tracing in Karnataka		wild type
#7241	2181	IND_India	Karnataka	Dharwad				2020-05-25	PCR		33	male		1_recovery								0		PCR																																														Contact tracing in Karnataka		wild type
#7241	2182	IND_India	Karnataka	Hassan				2020-05-25	PCR		47	male		1_recovery								0		PCR																																														Contact tracing in Karnataka		wild type
#7241	2183	IND_India	Karnataka	Kolar				2020-05-26	PCR		28	male		1_recovery								0		PCR																																														Contact tracing in Karnataka		wild type
#7241	2184	IND_India	Karnataka	Kolar				2020-05-26	PCR		9	male		1_recovery								0		PCR																																														Contact tracing in Karnataka		wild type
#7241	2185	IND_India	Karnataka	Yadgir				2020-05-26	PCR		20	female		1_recovery								0		PCR																																														Contact tracing in Karnataka		wild type
#7241	2186	IND_India	Karnataka	Yadgir				2020-05-26	PCR		25	male		1_recovery								0		PCR																																														Contact tracing in Karnataka		wild type
#7241	2187	IND_India	Karnataka	Yadgir				2020-05-26	PCR		22	female		1_recovery								0		PCR																																														Contact tracing in Karnataka		wild type
#7241	2188	IND_India	Karnataka	Yadgir				2020-05-26	PCR		25	male		1_recovery								0		PCR																																														Contact tracing in Karnataka		wild type
#7241	2189	IND_India	Karnataka	Yadgir				2020-05-26	PCR		34	male		1_recovery								0		PCR																																														Contact tracing in Karnataka		wild type
#7241	2190	IND_India	Karnataka	Yadgir				2020-05-26	PCR		15	male		1_recovery								0		PCR																																														Contact tracing in Karnataka		wild type
#7241	2191	IND_India	Karnataka	Yadgir				2020-05-26	PCR		25	male		1_recovery								0		PCR																																														Contact tracing in Karnataka		wild type
#7241	2192	IND_India	Karnataka	Yadgir				2020-05-26	PCR		32	male										0		PCR																																														Contact tracing in Karnataka		wild type
#7241	2193	IND_India	Karnataka	Mangalore in Dakshin-Kannada				2020-05-26	PCR		37	male		1_recovery								0		PCR																																														Contact tracing in Karnataka		wild type
#7241	2194	IND_India	Karnataka	Bagalkote				2020-05-26	PCR		27	male		1_recovery								0		PCR																																														Contact tracing in Karnataka		wild type
#7241	2195	IND_India	Karnataka	Mangalore in Dakshin-Kannada				2020-05-26	PCR		30	male		1_recovery								0		PCR																																														Contact tracing in Karnataka		wild type
#7241	2196	IND_India	Karnataka	Mangalore in Dakshin-Kannada				2020-05-26	PCR		30	male		1_recovery								0		PCR																																														Contact tracing in Karnataka		wild type
#7241	2197	IND_India	Karnataka	Yadgir				2020-05-26	PCR		16	female										0		PCR																																														Contact tracing in Karnataka		wild type
#7241	2198	IND_India	Karnataka	Yadgir				2020-05-26	PCR		6	male		1_recovery								0		PCR																																														Contact tracing in Karnataka		wild type
#7241	2199	IND_India	Karnataka	Yadgir				2020-05-26	PCR		25	female		1_recovery								0		PCR																																														Contact tracing in Karnataka		wild type
#7241	2200	IND_India	Karnataka	Yadgir				2020-05-26	PCR		19	male		1_recovery								0		PCR																																														Contact tracing in Karnataka		wild type
#7241	2201	IND_India	Karnataka	Yadgir				2020-05-26	PCR		18	male		1_recovery								0		PCR																																														Contact tracing in Karnataka		wild type
#7241	2202	IND_India	Karnataka	Yadgir				2020-05-26	PCR		45	male		1_recovery								0		PCR																																														Contact tracing in Karnataka		wild type
#7241	2203	IND_India	Karnataka	Vijayapura				2020-05-26	PCR		18	male		1_recovery								0		PCR																																														Contact tracing in Karnataka		wild type
#7241	2204	IND_India	Karnataka	Vijayapura				2020-05-26	PCR		34	male		1_recovery								0		PCR																																														Contact tracing in Karnataka		wild type
#7241	2205	IND_India	Karnataka	Vijayapura				2020-05-26	PCR		30	male		1_recovery								0		PCR																																														Contact tracing in Karnataka		wild type
#7241	2206	IND_India	Karnataka	Vijayapura				2020-05-26	PCR		60	male		1_recovery								0		PCR																																														Contact tracing in Karnataka		wild type
#7241	2207	IND_India	Karnataka	Vijayapura				2020-05-26	PCR		17	male		1_recovery								0		PCR																																														Contact tracing in Karnataka		wild type
#7241	2208	IND_India	Karnataka	Davangere				2020-05-26	PCR		47	female		1_recovery								2		PCR																																														Contact tracing in Karnataka		wild type
#7241	2209	IND_India	Karnataka	Bidar				2020-05-26	PCR		55	female		1_recovery								0		PCR																																														Contact tracing in Karnataka		wild type
#7241	2210	IND_India	Karnataka	Bidar				2020-05-26	PCR		28	male		1_recovery								0		PCR																																														Contact tracing in Karnataka		wild type
#7241	2211	IND_India	Karnataka	Bidar				2020-05-26	PCR		58	male		1_recovery								0		PCR																																														Contact tracing in Karnataka		wild type
#7241	2212	IND_India	Karnataka	Bidar				2020-05-26	PCR		43	male		1_recovery								0		PCR																																														Contact tracing in Karnataka		wild type
#7241	2213	IND_India	Karnataka	Bidar				2020-05-26	PCR		23	male		1_recovery								0		PCR																																														Contact tracing in Karnataka		wild type
#7241	2214	IND_India	Karnataka	Bidar				2020-05-26	PCR		42	female		1_recovery								0		PCR																																														Contact tracing in Karnataka		wild type
#7241	2215	IND_India	Karnataka	Bidar				2020-05-26	PCR		34	male		1_recovery								0		PCR																																														Contact tracing in Karnataka		wild type
#7241	2216	IND_India	Karnataka	Bidar				2020-05-26	PCR		43	male		1_recovery								0		PCR																																														Contact tracing in Karnataka		wild type
#7241	2217	IND_India	Karnataka	Bidar				2020-05-26	PCR		37	female		1_recovery								0		PCR																																														Contact tracing in Karnataka		wild type
#7241	2218	IND_India	Karnataka	Bidar				2020-05-26	PCR		16	male		1_recovery								0		PCR																																														Contact tracing in Karnataka		wild type
#7241	2219	IND_India	Karnataka	Hassan				2020-05-26	PCR		53	male		1_recovery								0		PCR																																														Contact tracing in Karnataka		wild type
#7241	2220	IND_India	Karnataka	Hassan				2020-05-26	PCR		12	male										0		PCR																																														Contact tracing in Karnataka		wild type
#7241	2221	IND_India	Karnataka	Hassan				2020-05-26	PCR		20	female		1_recovery								0		PCR																																														Contact tracing in Karnataka		wild type
#7241	2222	IND_India	Karnataka	Hassan				2020-05-26	PCR		52	male		1_recovery								0		PCR																																														Contact tracing in Karnataka		wild type
#7241	2223	IND_India	Karnataka	Hassan				2020-05-26	PCR		14	male		1_recovery								0		PCR																																														Contact tracing in Karnataka		wild type
#7241	2224	IND_India	Karnataka	Hassan				2020-05-26	PCR		35	female		1_recovery								0		PCR																																														Contact tracing in Karnataka		wild type
#7241	2225	IND_India	Karnataka	Hassan				2020-05-26	PCR		40	female		1_recovery								0		PCR																																														Contact tracing in Karnataka		wild type
#7241	2226	IND_India	Karnataka	Hassan				2020-05-26	PCR		10	male		1_recovery								0		PCR																																														Contact tracing in Karnataka		wild type
#7241	2227	IND_India	Karnataka	Hassan				2020-05-26	PCR		52	male		1_recovery								0		PCR																																														Contact tracing in Karnataka		wild type
#7241	2228	IND_India	Karnataka	Hassan				2020-05-26	PCR		17	female		1_recovery								0		PCR																																														Contact tracing in Karnataka		wild type
#7241	2229	IND_India	Karnataka	Hassan				2020-05-26	PCR		45	male		1_recovery								0		PCR																																														Contact tracing in Karnataka		wild type
#7241	2230	IND_India	Karnataka	Hassan				2020-05-26	PCR		35	female		1_recovery								0		PCR																																														Contact tracing in Karnataka		wild type
#7241	2231	IND_India	Karnataka	Udupi				2020-05-26	PCR		27	male		1_recovery								0		PCR																																														Contact tracing in Karnataka		wild type
#7241	2232	IND_India	Karnataka	Chikballarpur				2020-05-26	PCR		30	male		1_recovery								0		PCR																																														Contact tracing in Karnataka		wild type
#7241	2233	IND_India	Karnataka	Udupi				2020-05-26	PCR		30	female		1_recovery								0		PCR																																														Contact tracing in Karnataka		wild type
#7241	2234	IND_India	Karnataka	Chitradurga				2020-05-26	PCR		21	male		1_recovery								0		PCR																																														Contact tracing in Karnataka		wild type
#7241	2235	IND_India	Karnataka	Chitradurga				2020-05-26	PCR		33	male		1_recovery								0		PCR																																														Contact tracing in Karnataka		wild type
#7241	2236	IND_India	Karnataka	Chitradurga				2020-05-26	PCR		25	male		1_recovery								0		PCR																																														Contact tracing in Karnataka		wild type
#7241	2237	IND_India	Karnataka	Chitradurga				2020-05-26	PCR		46	male		1_recovery								0		PCR																																														Contact tracing in Karnataka		wild type
#7241	2238	IND_India	Karnataka	Chitradurga				2020-05-26	PCR		17	male		1_recovery								0		PCR																																														Contact tracing in Karnataka		wild type
#7241	2239	IND_India	Karnataka	Chitradurga				2020-05-26	PCR		23	male		1_recovery								0		PCR																																														Contact tracing in Karnataka		wild type
#7241	2240	IND_India	Karnataka	Chitradurga				2020-05-26	PCR		25	male		1_recovery								0		PCR																																														Contact tracing in Karnataka		wild type
#7241	2241	IND_India	Karnataka	Chitradurga				2020-05-26	PCR		31	male		1_recovery								0		PCR																																														Contact tracing in Karnataka		wild type
#7241	2242	IND_India	Karnataka	Chitradurga				2020-05-26	PCR		26	male		1_recovery								0		PCR																																														Contact tracing in Karnataka		wild type
#7241	2243	IND_India	Karnataka	Chitradurga				2020-05-26	PCR		30	male		1_recovery								0		PCR																																														Contact tracing in Karnataka		wild type
#7241	2244	IND_India	Karnataka	Chitradurga				2020-05-26	PCR		36	male		1_recovery								0		PCR																																														Contact tracing in Karnataka		wild type
#7241	2245	IND_India	Karnataka	Chitradurga				2020-05-26	PCR		20	male		1_recovery								0		PCR																																														Contact tracing in Karnataka		wild type
#7241	2246	IND_India	Karnataka	Chitradurga				2020-05-26	PCR		48	male		1_recovery								0		PCR																																														Contact tracing in Karnataka		wild type
#7241	2247	IND_India	Karnataka	Chitradurga				2020-05-26	PCR		27	male		1_recovery								0		PCR																																														Contact tracing in Karnataka		wild type
#7241	2248	IND_India	Karnataka	Chitradurga				2020-05-26	PCR		15	male		1_recovery								0		PCR																																														Contact tracing in Karnataka		wild type
#7241	2249	IND_India	Karnataka	Chitradurga				2020-05-26	PCR		30	male		1_recovery								0		PCR																																														Contact tracing in Karnataka		wild type
#7241	2250	IND_India	Karnataka	Chitradurga				2020-05-26	PCR		17	male		1_recovery								0		PCR																																														Contact tracing in Karnataka		wild type
#7241	2251	IND_India	Karnataka	Chitradurga				2020-05-26	PCR		20	male		1_recovery								0		PCR																																														Contact tracing in Karnataka		wild type
#7241	2252	IND_India	Karnataka	Chitradurga				2020-05-26	PCR		22	male		1_recovery								0		PCR																																														Contact tracing in Karnataka		wild type
#7241	2253	IND_India	Karnataka	Chitradurga				2020-05-26	PCR		31	male		1_recovery								0		PCR																																														Contact tracing in Karnataka		wild type
#7241	2254	IND_India	Karnataka	Raichur				2020-05-26	PCR		27	male		1_recovery								4		PCR																																														Contact tracing in Karnataka		wild type
#7241	2255	IND_India	Karnataka	Bellary				2020-05-26	PCR		35	male		1_recovery								0		PCR																																														Contact tracing in Karnataka		wild type
#7241	2256	IND_India	Karnataka	Udupi				2020-05-26	PCR		9	female		1_recovery								0		PCR																																														Contact tracing in Karnataka		wild type
#7241	2257	IND_India	Karnataka	Davangere				2020-05-26	PCR		28	female										0		PCR																																														Contact tracing in Karnataka		wild type
#7241	2258	IND_India	Karnataka	Bangalore-Urban				2020-05-26	PCR		33	male										0		PCR																																														Contact tracing in Karnataka		wild type
#7241	2259	IND_India	Karnataka	Bangalore-Urban				2020-05-26	PCR		65	female		1_recovery								0		PCR																																														Contact tracing in Karnataka		wild type
#7241	2260	IND_India	Karnataka	Belgavi				2020-05-26	PCR		35	male		1_recovery								0		PCR																																														Contact tracing in Karnataka		wild type
#7241	2261	IND_India	Karnataka	Belgavi				2020-05-26	PCR		27	female		1_recovery								0		PCR																																														Contact tracing in Karnataka		wild type
#7241	2262	IND_India	Karnataka	Belgavi				2020-05-26	PCR		32	male		1_recovery								0		PCR																																														Contact tracing in Karnataka		wild type
#7241	2263	IND_India	Karnataka	Belgavi				2020-05-26	PCR		56	male		1_recovery								0		PCR																																														Contact tracing in Karnataka		wild type
#7241	2264	IND_India	Karnataka	Belgavi				2020-05-26	PCR		39	female		1_recovery								0		PCR																																														Contact tracing in Karnataka		wild type
#7241	2265	IND_India	Karnataka	Belgavi				2020-05-26	PCR		43	male		1_recovery								0		PCR																																														Contact tracing in Karnataka		wild type
#7241	2266	IND_India	Karnataka	Belgavi				2020-05-26	PCR		38	female		1_recovery								0		PCR																																														Contact tracing in Karnataka		wild type
#7241	2267	IND_India	Karnataka	Belgavi				2020-05-26	PCR		38	female		1_recovery								0		PCR																																														Contact tracing in Karnataka		wild type
#7241	2268	IND_India	Karnataka	Belgavi				2020-05-26	PCR		27	female		1_recovery								0		PCR																																														Contact tracing in Karnataka		wild type
#7241	2269	IND_India	Karnataka	Belgavi				2020-05-26	PCR		39	male		1_recovery								0		PCR																																														Contact tracing in Karnataka		wild type
#7241	2270	IND_India	Karnataka	Belgavi				2020-05-26	PCR		17	female		1_recovery								0		PCR																																														Contact tracing in Karnataka		wild type
#7241	2271	IND_India	Karnataka	Belgavi				2020-05-26	PCR		38	male		1_recovery								0		PCR																																														Contact tracing in Karnataka		wild type
#7241	2272	IND_India	Karnataka	Belgavi				2020-05-26	PCR		28	female		1_recovery								0		PCR																																														Contact tracing in Karnataka		wild type
#7241	2273	IND_India	Karnataka	Hassan				2020-05-26	PCR		54	male		1_recovery								0		PCR																																														Contact tracing in Karnataka		wild type
#7241	2274	IND_India	Karnataka	Davangere				2020-05-26	PCR		55	female		1_recovery								0		PCR																																														Contact tracing in Karnataka		wild type
#7241	2275	IND_India	Karnataka	Davangere				2020-05-26	PCR		38	male		1_recovery								0		PCR																																														Contact tracing in Karnataka		wild type
#7241	2276	IND_India	Karnataka	Davangere				2020-05-26	PCR		9	male		1_recovery								0		PCR																																														Contact tracing in Karnataka		wild type
#7241	2277	IND_India	Karnataka	Davangere				2020-05-26	PCR		36	female		1_recovery								0		PCR																																														Contact tracing in Karnataka		wild type
#7241	2278	IND_India	Karnataka	Davangere				2020-05-26	PCR		14	male		1_recovery								0		PCR																																														Contact tracing in Karnataka		wild type
#7241	2279	IND_India	Karnataka	Davangere				2020-05-26	PCR		63	female		1_recovery								0		PCR																																														Contact tracing in Karnataka		wild type
#7241	2280	IND_India	Karnataka	Davangere				2020-05-26	PCR		39	male		1_recovery								0		PCR																																														Contact tracing in Karnataka		wild type
#7241	2281	IND_India	Karnataka	Davangere				2020-05-26	PCR		9	male		1_recovery								0		PCR																																														Contact tracing in Karnataka		wild type
#7241	2282	IND_India	Karnataka	Davangere				2020-05-26	PCR		26	female		1_recovery								0		PCR																																														Contact tracing in Karnataka		wild type
#7241	2283	IND_India	Karnataka	Vijayapura				2020-05-26	PCR		12	male		1_recovery								0		PCR																																														Contact tracing in Karnataka		wild type
#7241	2284	IND_India	Karnataka	Karwar in Uttara-Kannada				2020-05-27	PCR		12	female		1_recovery								0		PCR																																														Contact tracing in Karnataka		wild type
#7241	2285	IND_India	Karnataka	Mangalore in Dakshin-Kannada				2020-05-27	PCR		35	male		1_recovery								0		PCR																																														Contact tracing in Karnataka		wild type
#7241	2286	IND_India	Karnataka	Mangalore in Dakshin-Kannada				2020-05-27	PCR		36	female		1_recovery								0		PCR																																														Contact tracing in Karnataka		wild type
#7241	2287	IND_India	Karnataka	Mangalore in Dakshin-Kannada				2020-05-27	PCR		46	male		1_recovery								3		PCR																																														Contact tracing in Karnataka		wild type
#7241	2288	IND_India	Karnataka	Mangalore in Dakshin-Kannada				2020-05-27	PCR		11	female		1_recovery								0		PCR																																														Contact tracing in Karnataka		wild type
#7241	2289	IND_India	Karnataka	Mangalore in Dakshin-Kannada				2020-05-27	PCR		59	female		1_recovery								0		PCR																																														Contact tracing in Karnataka		wild type
#7241	2290	IND_India	Karnataka	Mangalore in Dakshin-Kannada				2020-05-27	PCR		3	female		1_recovery								0		PCR																																														Contact tracing in Karnataka		wild type
#7241	2291	IND_India	Karnataka	Karwar in Uttara-Kannada				2020-05-27	PCR		26	male		1_recovery								0		PCR																																														Contact tracing in Karnataka		wild type
#7241	2292	IND_India	Karnataka	Yadgir				2020-05-27	PCR		30	male		1_recovery								0		PCR																																														Contact tracing in Karnataka		wild type
#7241	2293	IND_India	Karnataka	Yadgir				2020-05-27	PCR		36	female		1_recovery								0		PCR																																														Contact tracing in Karnataka		wild type
#7241	2294	IND_India	Karnataka	Yadgir				2020-05-27	PCR		27	female		1_recovery								0		PCR																																														Contact tracing in Karnataka		wild type
#7241	2295	IND_India	Karnataka	Yadgir				2020-05-27	PCR		6	female		1_recovery								0		PCR																																														Contact tracing in Karnataka		wild type
#7241	2296	IND_India	Karnataka	Yadgir				2020-05-27	PCR		4	male		1_recovery								0		PCR																																														Contact tracing in Karnataka		wild type
#7241	2297	IND_India	Karnataka	Yadgir				2020-05-27	PCR		13	male		1_recovery								0		PCR																																														Contact tracing in Karnataka		wild type
#7241	2298	IND_India	Karnataka	Yadgir				2020-05-27	PCR		25	female		1_recovery								0		PCR																																														Contact tracing in Karnataka		wild type
#7241	2299	IND_India	Karnataka	Yadgir				2020-05-27	PCR		39	male		1_recovery								0		PCR																																														Contact tracing in Karnataka		wild type
#7241	2300	IND_India	Karnataka	Yadgir				2020-05-27	PCR		2	female		1_recovery								0		PCR																																														Contact tracing in Karnataka		wild type
#7241	2301	IND_India	Karnataka	Yadgir				2020-05-27	PCR		69	female		3_death								0		PCR																																														Contact tracing in Karnataka		wild type
#7241	2302	IND_India	Karnataka	Yadgir				2020-05-27	PCR		3	male		1_recovery								0		PCR																																														Contact tracing in Karnataka		wild type
#7241	2303	IND_India	Karnataka	Yadgir				2020-05-27	PCR		33	male		1_recovery								0		PCR																																														Contact tracing in Karnataka		wild type
#7241	2304	IND_India	Karnataka	Yadgir				2020-05-27	PCR		1	female		1_recovery								0		PCR																																														Contact tracing in Karnataka		wild type
#7241	2305	IND_India	Karnataka	Yadgir				2020-05-27	PCR		7	female		1_recovery								0		PCR																																														Contact tracing in Karnataka		wild type
#7241	2306	IND_India	Karnataka	Yadgir				2020-05-27	PCR		26	female		1_recovery								0		PCR																																														Contact tracing in Karnataka		wild type
#7241	2307	IND_India	Karnataka	Yadgir				2020-05-27	PCR		50	male		1_recovery								0		PCR																																														Contact tracing in Karnataka		wild type
#7241	2308	IND_India	Karnataka	Bellary				2020-05-27	PCR		45	male		1_recovery								0		PCR																																														Contact tracing in Karnataka		wild type
#7241	2309	IND_India	Karnataka	Bidar				2020-05-27	PCR		31	male		1_recovery								0		PCR																																														Contact tracing in Karnataka		wild type
#7241	2310	IND_India	Karnataka	Bidar				2020-05-27	PCR		25	female		1_recovery								0		PCR																																														Contact tracing in Karnataka		wild type
#7241	2311	IND_India	Karnataka	Bidar				2020-05-27	PCR		12	male		1_recovery								0		PCR																																														Contact tracing in Karnataka		wild type
#7241	2312	IND_India	Karnataka	Bidar				2020-05-27	PCR		31	female		1_recovery								0		PCR																																														Contact tracing in Karnataka		wild type
#7241	2313	IND_India	Karnataka	Bidar				2020-05-27	PCR		28	male		1_recovery								0		PCR																																														Contact tracing in Karnataka		wild type
#7241	2314	IND_India	Karnataka	Bidar				2020-05-27	PCR		35	male		1_recovery								0		PCR																																														Contact tracing in Karnataka		wild type
#7241	2315	IND_India	Karnataka	Bidar				2020-05-27	PCR		43	male		1_recovery								0		PCR																																														Contact tracing in Karnataka		wild type
#7241	2316	IND_India	Karnataka	Bidar				2020-05-27	PCR		34	male		1_recovery								0		PCR																																														Contact tracing in Karnataka		wild type
#7241	2317	IND_India	Karnataka	Bidar				2020-05-27	PCR		28	female		1_recovery								0		PCR																																														Contact tracing in Karnataka		wild type
#7241	2318	IND_India	Karnataka	Bidar				2020-05-27	PCR		25	male		1_recovery								1		PCR																																														Contact tracing in Karnataka		wild type
#7241	2319	IND_India	Karnataka	Bidar				2020-05-27	PCR		21	male		1_recovery								0		PCR																																														Contact tracing in Karnataka		wild type
#7241	2320	IND_India	Karnataka	Bidar				2020-05-27	PCR		20	male		1_recovery								0		PCR																																														Contact tracing in Karnataka		wild type
#7241	2321	IND_India	Karnataka	Raichur				2020-05-27	PCR		25	male		1_recovery								0		PCR																																														Contact tracing in Karnataka		wild type
#7241	2322	IND_India	Karnataka	Raichur				2020-05-27	PCR		30	male		1_recovery								0		PCR																																														Contact tracing in Karnataka		wild type
#7241	2323	IND_India	Karnataka	Raichur				2020-05-27	PCR		20	female		1_recovery								0		PCR																																														Contact tracing in Karnataka		wild type
#7241	2324	IND_India	Karnataka	Raichur				2020-05-27	PCR		60	female		1_recovery								0		PCR																																														Contact tracing in Karnataka		wild type
#7241	2325	IND_India	Karnataka	Raichur				2020-05-27	PCR		12	female		1_recovery								0		PCR																																														Contact tracing in Karnataka		wild type
#7241	2326	IND_India	Karnataka	Mangalore in Dakshin-Kannada				2020-05-27	PCR		37	female		1_recovery								0		PCR																																														Contact tracing in Karnataka		wild type
#7241	2327	IND_India	Karnataka	Mangalore in Dakshin-Kannada				2020-05-27	PCR		45	female		1_recovery								0		PCR																																														Contact tracing in Karnataka		wild type
#7241	2328	IND_India	Karnataka	Mangalore in Dakshin-Kannada				2020-05-27	PCR		22	male		1_recovery								0		PCR																																														Contact tracing in Karnataka		wild type
#7241	2329	IND_India	Karnataka	Mangalore in Dakshin-Kannada				2020-05-27	PCR		39	male		1_recovery								0		PCR																																														Contact tracing in Karnataka		wild type
#7241	2330	IND_India	Karnataka	Mangalore in Dakshin-Kannada				2020-05-27	PCR		17	female										0		PCR																																														Contact tracing in Karnataka		wild type
#7241	2331	IND_India	Karnataka	Bangalore-Rural				2020-05-27	PCR		45	male		1_recovery								0		PCR																																														Contact tracing in Karnataka		wild type
#7241	2332	IND_India	Karnataka	Hassan				2020-05-27	PCR		27	male		1_recovery								0		PCR																																														Contact tracing in Karnataka		wild type
#7241	2333	IND_India	Karnataka	Bangalore-Urban				2020-05-27	PCR		57	male		1_recovery								0		PCR																																														Contact tracing in Karnataka		wild type
#7241	2334	IND_India	Karnataka	Bangalore-Urban				2020-05-27	PCR		60	male		1_recovery								1		PCR																																														Contact tracing in Karnataka		wild type
#7241	2335	IND_India	Karnataka	Bangalore-Urban				2020-05-27	PCR		25	female		1_recovery								0		PCR																																														Contact tracing in Karnataka		wild type
#7241	2336	IND_India	Karnataka	Bangalore-Urban				2020-05-27	PCR		32	male		1_recovery								0		PCR																																														Contact tracing in Karnataka		wild type
#7241	2337	IND_India	Karnataka	Vijayapura				2020-05-27	PCR		40	male		1_recovery								0		PCR																																														Contact tracing in Karnataka		wild type
#7241	2338	IND_India	Karnataka	Kalburgi				2020-05-27	PCR		22	male		1_recovery								0		PCR																																														Contact tracing in Karnataka		wild type
#7241	2339	IND_India	Karnataka	Kalburgi				2020-05-27	PCR		49	male		1_recovery								0		PCR																																														Contact tracing in Karnataka		wild type
#7241	2340	IND_India	Karnataka	Kalburgi				2020-05-27	PCR		55	female		1_recovery								0		PCR																																														Contact tracing in Karnataka		wild type
#7241	2341	IND_India	Karnataka	Mandya				2020-05-27	PCR		21	male		1_recovery								0		PCR																																														Contact tracing in Karnataka		wild type
#7241	2342	IND_India	Karnataka	Vijayapura				2020-05-27	PCR		29	male		1_recovery								0		PCR																																														Contact tracing in Karnataka		wild type
#7241	2343	IND_India	Karnataka	Tumkur				2020-05-27	PCR		32	male		1_recovery								0		PCR																																														Contact tracing in Karnataka		wild type
#7241	2344	IND_India	Karnataka	Kalburgi				2020-05-27	PCR		38	male		1_recovery								0		PCR																																														Contact tracing in Karnataka		wild type
#7241	2345	IND_India	Karnataka	Kalburgi				2020-05-27	PCR		17	female		1_recovery								0		PCR																																														Contact tracing in Karnataka		wild type
#7241	2346	IND_India	Karnataka	Kalburgi				2020-05-27	PCR		13	male		1_recovery								0		PCR																																														Contact tracing in Karnataka		wild type
#7241	2347	IND_India	Karnataka	Kalburgi				2020-05-27	PCR		18	female		1_recovery								0		PCR																																														Contact tracing in Karnataka		wild type
#7241	2348	IND_India	Karnataka	Kalburgi				2020-05-27	PCR		50	male		1_recovery								0		PCR																																														Contact tracing in Karnataka		wild type
#7241	2349	IND_India	Karnataka	Kalburgi				2020-05-27	PCR		40	male		1_recovery								0		PCR																																														Contact tracing in Karnataka		wild type
#7241	2350	IND_India	Karnataka	Kalburgi				2020-05-27	PCR		35	female		1_recovery								0		PCR																																														Contact tracing in Karnataka		wild type
#7241	2351	IND_India	Karnataka	Kalburgi				2020-05-27	PCR		17	male		1_recovery								0		PCR																																														Contact tracing in Karnataka		wild type
#7241	2352	IND_India	Karnataka	Kalburgi				2020-05-27	PCR		10	male		1_recovery								0		PCR																																														Contact tracing in Karnataka		wild type
#7241	2353	IND_India	Karnataka	Kalburgi				2020-05-27	PCR		34	male		1_recovery								0		PCR																																														Contact tracing in Karnataka		wild type
#7241	2354	IND_India	Karnataka	Kalburgi				2020-05-27	PCR		34	male		1_recovery								0		PCR																																														Contact tracing in Karnataka		wild type
#7241	2355	IND_India	Karnataka	Kalburgi				2020-05-27	PCR		7	female		1_recovery								0		PCR																																														Contact tracing in Karnataka		wild type
#7241	2356	IND_India	Karnataka	Kalburgi				2020-05-27	PCR		4	female										0		PCR																																														Contact tracing in Karnataka		wild type
#7241	2357	IND_India	Karnataka	Kalburgi				2020-05-27	PCR		41	male		1_recovery								0		PCR																																														Contact tracing in Karnataka		wild type
#7241	2358	IND_India	Karnataka	Kalburgi				2020-05-27	PCR		20	male		1_recovery								0		PCR																																														Contact tracing in Karnataka		wild type
#7241	2359	IND_India	Karnataka	Kalburgi				2020-05-27	PCR		36	male		1_recovery								0		PCR																																														Contact tracing in Karnataka		wild type
#7241	2360	IND_India	Karnataka	Kalburgi				2020-05-27	PCR		23	male		1_recovery								0		PCR																																														Contact tracing in Karnataka		wild type
#7241	2361	IND_India	Karnataka	Kalburgi				2020-05-27	PCR		16	male		1_recovery								0		PCR																																														Contact tracing in Karnataka		wild type
#7241	2362	IND_India	Karnataka	Kalburgi				2020-05-27	PCR		22	male		1_recovery								0		PCR																																														Contact tracing in Karnataka		wild type
#7241	2363	IND_India	Karnataka	Kalburgi				2020-05-27	PCR		27	male		1_recovery								0		PCR																																														Contact tracing in Karnataka		wild type
#7241	2364	IND_India	Karnataka	Kalburgi				2020-05-27	PCR		11	female		1_recovery								0		PCR																																														Contact tracing in Karnataka		wild type
#7241	2365	IND_India	Karnataka	Kalburgi				2020-05-27	PCR		7	male		1_recovery								0		PCR																																														Contact tracing in Karnataka		wild type
#7241	2366	IND_India	Karnataka	Kalburgi				2020-05-27	PCR		26	male		1_recovery								0		PCR																																														Contact tracing in Karnataka		wild type
#7241	2367	IND_India	Karnataka	Kalburgi				2020-05-27	PCR		40	male		1_recovery								0		PCR																																														Contact tracing in Karnataka		wild type
#7241	2368	IND_India	Karnataka	Kalburgi				2020-05-27	PCR		36	male		1_recovery								0		PCR																																														Contact tracing in Karnataka		wild type
#7241	2369	IND_India	Karnataka	Hassan				2020-05-27	PCR		23	female		1_recovery								0		PCR																																														Contact tracing in Karnataka		wild type
#7241	2370	IND_India	Karnataka	Hassan				2020-05-27	PCR		28	female		1_recovery								0		PCR																																														Contact tracing in Karnataka		wild type
#7241	2371	IND_India	Karnataka	Hassan				2020-05-27	PCR		22	female		1_recovery								0		PCR																																														Contact tracing in Karnataka		wild type
#7241	2372	IND_India	Karnataka	Hassan				2020-05-27	PCR		42	male		1_recovery								0		PCR																																														Contact tracing in Karnataka		wild type
#7241	2373	IND_India	Karnataka	Hassan				2020-05-27	PCR		19	male		1_recovery								0		PCR																																														Contact tracing in Karnataka		wild type
#7241	2374	IND_India	Karnataka	Hassan				2020-05-27	PCR		60	male		1_recovery								0		PCR																																														Contact tracing in Karnataka		wild type
#7241	2375	IND_India	Karnataka	Hassan				2020-05-27	PCR		50	female		1_recovery								0		PCR																																														Contact tracing in Karnataka		wild type
#7241	2376	IND_India	Karnataka	Hassan				2020-05-27	PCR		10	female		1_recovery								0		PCR																																														Contact tracing in Karnataka		wild type
#7241	2377	IND_India	Karnataka	Hassan				2020-05-27	PCR		9	female		1_recovery								0		PCR																																														Contact tracing in Karnataka		wild type
#7241	2378	IND_India	Karnataka	Hassan				2020-05-27	PCR		35	male		1_recovery								0		PCR																																														Contact tracing in Karnataka		wild type
#7241	2379	IND_India	Karnataka	Hassan				2020-05-27	PCR		39	male		1_recovery								0		PCR																																														Contact tracing in Karnataka		wild type
#7241	2380	IND_India	Karnataka	Hassan				2020-05-27	PCR		48	male		1_recovery								0		PCR																																														Contact tracing in Karnataka		wild type
#7241	2381	IND_India	Karnataka	Hassan				2020-05-27	PCR		38	female		1_recovery								0		PCR																																														Contact tracing in Karnataka		wild type
#7241	2382	IND_India	Karnataka	Hassan				2020-05-27	PCR		18	male		1_recovery								0		PCR																																														Contact tracing in Karnataka		wild type
#7241	2383	IND_India	Karnataka	Belgavi				2020-05-27	PCR		2	female		1_recovery								0		PCR																																														Contact tracing in Karnataka		wild type
#7241	2384	IND_India	Karnataka	Belgavi				2020-05-27	PCR		32	male		1_recovery								0		PCR																																														Contact tracing in Karnataka		wild type
#7241	2385	IND_India	Karnataka	Belgavi				2020-05-27	PCR		28	male		1_recovery								0		PCR																																														Contact tracing in Karnataka		wild type
#7241	2386	IND_India	Karnataka	Belgavi				2020-05-27	PCR		37	female		1_recovery								0		PCR																																														Contact tracing in Karnataka		wild type
#7241	2387	IND_India	Karnataka	Bangalore-Urban				2020-05-27	PCR		22	female		1_recovery								0		PCR																																														Contact tracing in Karnataka		wild type
#7241	2388	IND_India	Karnataka	Bangalore-Urban				2020-05-27	PCR		28	female		1_recovery								0		PCR																																														Contact tracing in Karnataka		wild type
#7241	2389	IND_India	Karnataka	Udupi				2020-05-27	PCR		41	male		1_recovery								0		PCR																																														Contact tracing in Karnataka		wild type
#7241	2390	IND_India	Karnataka	Udupi				2020-05-27	PCR		31	female		1_recovery								0		PCR																																														Contact tracing in Karnataka		wild type
#7241	2391	IND_India	Karnataka	Udupi				2020-05-27	PCR		27	male		1_recovery								0		PCR																																														Contact tracing in Karnataka		wild type
#7241	2392	IND_India	Karnataka	Udupi				2020-05-27	PCR		30	male		1_recovery								0		PCR																																														Contact tracing in Karnataka		wild type
#7241	2393	IND_India	Karnataka	Udupi				2020-05-27	PCR		32	male		1_recovery								0		PCR																																														Contact tracing in Karnataka		wild type
#7241	2394	IND_India	Karnataka	Udupi				2020-05-27	PCR		17	female		1_recovery								0		PCR																																														Contact tracing in Karnataka		wild type
#7241	2395	IND_India	Karnataka	Udupi				2020-05-27	PCR		34	male		1_recovery								0		PCR																																														Contact tracing in Karnataka		wild type
#7241	2396	IND_India	Karnataka	Udupi				2020-05-27	PCR		25	male		1_recovery								0		PCR																																														Contact tracing in Karnataka		wild type
#7241	2397	IND_India	Karnataka	Karwar in Uttara-Kannada				2020-05-27	PCR		24	male		1_recovery								0		PCR																																														Contact tracing in Karnataka		wild type
#7241	2398	IND_India	Karnataka	Karwar in Uttara-Kannada				2020-05-27	PCR		52	male		1_recovery								0		PCR																																														Contact tracing in Karnataka		wild type
#7241	2399	IND_India	Karnataka	Karwar in Uttara-Kannada				2020-05-27	PCR		9	male		1_recovery								0		PCR																																														Contact tracing in Karnataka		wild type
#7241	2400	IND_India	Karnataka	Karwar in Uttara-Kannada				2020-05-27	PCR		4	male		1_recovery								0		PCR																																														Contact tracing in Karnataka		wild type
#7241	2401	IND_India	Karnataka	Udupi				2020-05-27	PCR		9	male		1_recovery								0		PCR																																														Contact tracing in Karnataka		wild type
#7241	2402	IND_India	Karnataka	Chikkamagalur				2020-05-27	PCR		35	male		1_recovery								0		PCR																																														Contact tracing in Karnataka		wild type
#7241	2403	IND_India	Karnataka	Hassan				2020-05-27	PCR		3	female		1_recovery								0		PCR																																														Contact tracing in Karnataka		wild type
#7241	2404	IND_India	Karnataka	Chikkamagalur				2020-05-27	PCR		32	male		1_recovery								0		PCR																																														Contact tracing in Karnataka		wild type
#7241	2405	IND_India	Karnataka	Chikkamagalur				2020-05-27	PCR		31	male		1_recovery								0		PCR																																														Contact tracing in Karnataka		wild type
#7241	2406	IND_India	Karnataka	Bidar				2020-05-27	PCR		68	female		1_recovery								0		PCR																																														Contact tracing in Karnataka		wild type
#7241	2407	IND_India	Karnataka	Chikballarpur				2020-05-27	PCR		30	female		1_recovery								0		PCR																																														Contact tracing in Karnataka		wild type
#7241	2408	IND_India	Karnataka	Chikballarpur				2020-05-27	PCR		23	female		1_recovery								0		PCR																																														Contact tracing in Karnataka		wild type
#7241	2409	IND_India	Karnataka	Chikballarpur				2020-05-27	PCR		40	female		1_recovery								0		PCR																																														Contact tracing in Karnataka		wild type
#7241	2410	IND_India	Karnataka	Chikballarpur				2020-05-27	PCR		25	male		1_recovery								0		PCR																																														Contact tracing in Karnataka		wild type
#7241	2411	IND_India	Karnataka	Vijayapura				2020-05-27	PCR		16	female		1_recovery								0		PCR																																														Contact tracing in Karnataka		wild type
#7241	2412	IND_India	Karnataka	Davangere				2020-05-27	PCR		48	male		1_recovery								0		PCR																																														Contact tracing in Karnataka		wild type
#7241	2413	IND_India	Karnataka	Davangere				2020-05-27	PCR		21	female		1_recovery								0		PCR																																														Contact tracing in Karnataka		wild type
#7241	2414	IND_India	Karnataka	Davangere				2020-05-27	PCR		18	female										0		PCR																																														Contact tracing in Karnataka		wild type
#7241	2415	IND_India	Karnataka	Davangere				2020-05-27	PCR		46	male		1_recovery								7		PCR																																														Contact tracing in Karnataka		wild type
#7241	2416	IND_India	Karnataka	Davangere				2020-05-27	PCR		20	male		1_recovery								0		PCR																																														Contact tracing in Karnataka		wild type
#7241	2417	IND_India	Karnataka	Davangere				2020-05-27	PCR		73	female		1_recovery								2		PCR																																														Contact tracing in Karnataka		wild type
#7241	2418	IND_India	Karnataka	Kolar				2020-05-27	PCR		46	male		1_recovery								1		PCR																																														Contact tracing in Karnataka		wild type
#7241	2419	IND_India	Karnataka	Bangalore-Urban				2020-05-28	PCR		26	male		1_recovery								0		PCR																																														Contact tracing in Karnataka		wild type
#7241	2420	IND_India	Karnataka	Vijayapura				2020-05-28	PCR		32	male		1_recovery								0		PCR																																														Contact tracing in Karnataka		wild type
#7241	2421	IND_India	Karnataka	Vijayapura				2020-05-28	PCR		23	male		1_recovery								0		PCR																																														Contact tracing in Karnataka		wild type
#7241	2422	IND_India	Karnataka	Kalburgi				2020-05-28	PCR		30	female		1_recovery								0		PCR																																														Contact tracing in Karnataka		wild type
#7241	2423	IND_India	Karnataka	Raichur				2020-05-28	PCR		39	male		1_recovery								2		PCR																																														Contact tracing in Karnataka		wild type
#7241	2424	IND_India	Karnataka	Mangalore in Dakshin-Kannada				2020-05-28	PCR		61	male		1_recovery								0		PCR																																														Contact tracing in Karnataka		wild type
#7241	2425	IND_India	Karnataka	Mangalore in Dakshin-Kannada				2020-05-28	PCR		62	female		1_recovery								0		PCR																																														Contact tracing in Karnataka		wild type
#7241	2426	IND_India	Karnataka	Udupi				2020-05-28	PCR		27	male		1_recovery								0		PCR																																														Contact tracing in Karnataka		wild type
#7241	2427	IND_India	Karnataka	Udupi				2020-05-28	PCR		34	female		1_recovery								0		PCR																																														Contact tracing in Karnataka		wild type
#7241	2428	IND_India	Karnataka	Udupi				2020-05-28	PCR		28	male		1_recovery								0		PCR																																														Contact tracing in Karnataka		wild type
#7241	2429	IND_India	Karnataka	Udupi				2020-05-28	PCR		48	male		1_recovery								0		PCR																																														Contact tracing in Karnataka		wild type
#7241	2430	IND_India	Karnataka	Udupi				2020-05-28	PCR		32	male		1_recovery								0		PCR																																														Contact tracing in Karnataka		wild type
#7241	2431	IND_India	Karnataka	Udupi				2020-05-28	PCR		34	female		1_recovery								0		PCR																																														Contact tracing in Karnataka		wild type
#7241	2432	IND_India	Karnataka	Udupi				2020-05-28	PCR		29	female		1_recovery								0		PCR																																														Contact tracing in Karnataka		wild type
#7241	2433	IND_India	Karnataka	Udupi				2020-05-28	PCR		39	male		1_recovery								0		PCR																																														Contact tracing in Karnataka		wild type
#7241	2434	IND_India	Karnataka	Udupi				2020-05-28	PCR		32	male		1_recovery								0		PCR																																														Contact tracing in Karnataka		wild type
#7241	2435	IND_India	Karnataka	Udupi				2020-05-28	PCR		34	male		1_recovery								0		PCR																																														Contact tracing in Karnataka		wild type
#7241	2436	IND_India	Karnataka	Udupi				2020-05-28	PCR		34	male		1_recovery								0		PCR																																														Contact tracing in Karnataka		wild type
#7241	2437	IND_India	Karnataka	Udupi				2020-05-28	PCR		41	male		1_recovery								0		PCR																																														Contact tracing in Karnataka		wild type
#7241	2438	IND_India	Karnataka	Hassan				2020-05-28	PCR		12	male		1_recovery								0		PCR																																														Contact tracing in Karnataka		wild type
#7241	2439	IND_India	Karnataka	Hassan				2020-05-28	PCR		25	male		1_recovery								2		PCR																																														Contact tracing in Karnataka		wild type
#7241	2440	IND_India	Karnataka	Hassan				2020-05-28	PCR		46	male		1_recovery								2		PCR																																														Contact tracing in Karnataka		wild type
#7241	2441	IND_India	Karnataka	Hassan				2020-05-28	PCR		18	female		1_recovery								0		PCR																																														Contact tracing in Karnataka		wild type
#7241	2442	IND_India	Karnataka	Hassan				2020-05-28	PCR		30	female		1_recovery								0		PCR																																														Contact tracing in Karnataka		wild type
#7241	2443	IND_India	Karnataka	Hassan				2020-05-28	PCR		42	female		1_recovery								0		PCR																																														Contact tracing in Karnataka		wild type
#7241	2444	IND_India	Karnataka	Hassan				2020-05-28	PCR		45	male		1_recovery								0		PCR																																														Contact tracing in Karnataka		wild type
#7241	2445	IND_India	Karnataka	Hassan				2020-05-28	PCR		32	male		1_recovery								0		PCR																																														Contact tracing in Karnataka		wild type
#7241	2446	IND_India	Karnataka	Hassan				2020-05-28	PCR		30	male		1_recovery								0		PCR																																														Contact tracing in Karnataka		wild type
#7241	2447	IND_India	Karnataka	Hassan				2020-05-28	PCR		32	male		1_recovery								0		PCR																																														Contact tracing in Karnataka		wild type
#7241	2448	IND_India	Karnataka	Hassan				2020-05-28	PCR		44	male		1_recovery								0		PCR																																														Contact tracing in Karnataka		wild type
#7241	2449	IND_India	Karnataka	Hassan				2020-05-28	PCR		45	female		1_recovery								0		PCR																																														Contact tracing in Karnataka		wild type
#7241	2450	IND_India	Karnataka	Hassan				2020-05-28	PCR		40	male		1_recovery								0		PCR																																														Contact tracing in Karnataka		wild type
#7241	2451	IND_India	Karnataka	Chikkamagalur				2020-05-28	PCR		37	male		1_recovery								0		PCR																																														Contact tracing in Karnataka		wild type
#7241	2452	IND_India	Karnataka	Chitradurga				2020-05-28	PCR		15	male		1_recovery								0		PCR																																														Contact tracing in Karnataka		wild type
#7241	2453	IND_India	Karnataka	Chitradurga				2020-05-28	PCR		36	male		1_recovery								0		PCR																																														Contact tracing in Karnataka		wild type
#7241	2454	IND_India	Karnataka	Chitradurga				2020-05-28	PCR		19	male		1_recovery								0		PCR																																														Contact tracing in Karnataka		wild type
#7241	2455	IND_India	Karnataka	Chitradurga				2020-05-28	PCR		21	male		1_recovery								0		PCR																																														Contact tracing in Karnataka		wild type
#7241	2456	IND_India	Karnataka	Chitradurga				2020-05-28	PCR		24	male		1_recovery								0		PCR																																														Contact tracing in Karnataka		wild type
#7241	2457	IND_India	Karnataka	Chitradurga				2020-05-28	PCR		25	male		1_recovery								0		PCR																																														Contact tracing in Karnataka		wild type
#7241	2458	IND_India	Karnataka	Udupi				2020-05-28	PCR		48	male		1_recovery								0		PCR																																														Contact tracing in Karnataka		wild type
#7241	2459	IND_India	Karnataka	Udupi				2020-05-28	PCR		19	male		1_recovery								0		PCR																																														Contact tracing in Karnataka		wild type
#7241	2460	IND_India	Karnataka	Udupi				2020-05-28	PCR		43	male		1_recovery								0		PCR																																														Contact tracing in Karnataka		wild type
#7241	2461	IND_India	Karnataka	Udupi				2020-05-28	PCR		59	female		1_recovery								0		PCR																																														Contact tracing in Karnataka		wild type
#7241	2462	IND_India	Karnataka	Udupi				2020-05-28	PCR		30	female		1_recovery								0		PCR																																														Contact tracing in Karnataka		wild type
#7241	2463	IND_India	Karnataka	Udupi				2020-05-28	PCR		6	female		1_recovery								0		PCR																																														Contact tracing in Karnataka		wild type
#7241	2464	IND_India	Karnataka	Udupi				2020-05-28	PCR		33	female		1_recovery								0		PCR																																														Contact tracing in Karnataka		wild type
#7241	2465	IND_India	Karnataka	Udupi				2020-05-28	PCR		34	male		1_recovery								0		PCR																																														Contact tracing in Karnataka		wild type
#7241	2466	IND_India	Karnataka	Udupi				2020-05-28	PCR		50	male		1_recovery								0		PCR																																														Contact tracing in Karnataka		wild type
#7241	2467	IND_India	Karnataka	Udupi				2020-05-28	PCR		24	female		1_recovery								0		PCR																																														Contact tracing in Karnataka		wild type
#7241	2468	IND_India	Karnataka	Chikkamagalur				2020-05-28	PCR		23	male		1_recovery								0		PCR																																														Contact tracing in Karnataka		wild type
#7241	2469	IND_India	Karnataka	Udupi				2020-05-28	PCR		38	male		1_recovery								0		PCR																																														Contact tracing in Karnataka		wild type
#7241	2470	IND_India	Karnataka	Udupi				2020-05-28	PCR		44	male		1_recovery								0		PCR																																														Contact tracing in Karnataka		wild type
#7241	2471	IND_India	Karnataka	Udupi				2020-05-28	PCR		30	male		1_recovery								0		PCR																																														Contact tracing in Karnataka		wild type
#7241	2472	IND_India	Karnataka	Udupi				2020-05-28	PCR		46	male		1_recovery								0		PCR																																														Contact tracing in Karnataka		wild type
#7241	2473	IND_India	Karnataka	Mangalore in Dakshin-Kannada				2020-05-28	PCR		50	male		1_recovery								0		PCR																																														Contact tracing in Karnataka		wild type
#7241	2474	IND_India	Karnataka	Mangalore in Dakshin-Kannada				2020-05-28	PCR		25	male		1_recovery								0		PCR																																														Contact tracing in Karnataka		wild type
#7241	2475	IND_India	Karnataka	Yadgir				2020-05-28	PCR		28	male		1_recovery								0		PCR																																														Contact tracing in Karnataka		wild type
#7241	2476	IND_India	Karnataka	Yadgir				2020-05-28	PCR		24	male		1_recovery								0		PCR																																														Contact tracing in Karnataka		wild type
#7241	2477	IND_India	Karnataka	Yadgir				2020-05-28	PCR		28	male		1_recovery								0		PCR																																														Contact tracing in Karnataka		wild type
#7241	2478	IND_India	Karnataka	Yadgir				2020-05-28	PCR		24	female		1_recovery								0		PCR																																														Contact tracing in Karnataka		wild type
#7241	2479	IND_India	Karnataka	Yadgir				2020-05-28	PCR		8	male		1_recovery								0		PCR																																														Contact tracing in Karnataka		wild type
#7241	2480	IND_India	Karnataka	Yadgir				2020-05-28	PCR		45	male		1_recovery								0		PCR																																														Contact tracing in Karnataka		wild type
#7241	2481	IND_India	Karnataka	Yadgir				2020-05-28	PCR		11	male		1_recovery								0		PCR																																														Contact tracing in Karnataka		wild type
#7241	2482	IND_India	Karnataka	Mangalore in Dakshin-Kannada				2020-05-28	PCR		36	male		1_recovery								0		PCR																																														Contact tracing in Karnataka		wild type
#7241	2483	IND_India	Karnataka	Mangalore in Dakshin-Kannada				2020-05-28	PCR		18	female		1_recovery								0		PCR																																														Contact tracing in Karnataka		wild type
#7241	2484	IND_India	Karnataka	Udupi				2020-05-28	PCR		31	female		1_recovery								0		PCR																																														Contact tracing in Karnataka		wild type
#7241	2485	IND_India	Karnataka	Chikkamagalur				2020-05-28	PCR		36	male		1_recovery								0		PCR																																														Contact tracing in Karnataka		wild type
#7241	2486	IND_India	Karnataka	Bangalore-Urban				2020-05-28	PCR		38	male		1_recovery								0		PCR																																														Contact tracing in Karnataka		wild type
#7241	2487	IND_India	Karnataka	Bangalore-Urban				2020-05-28	PCR		13	female										0		PCR																																														Contact tracing in Karnataka		wild type
#7241	2488	IND_India	Karnataka	Bangalore-Urban				2020-05-28	PCR		15	female										0		PCR																																														Contact tracing in Karnataka		wild type
#7241	2489	IND_India	Karnataka	Bangalore-Urban				2020-05-28	PCR		35	female		1_recovery								0		PCR																																														Contact tracing in Karnataka		wild type
#7241	2490	IND_India	Karnataka	Bangalore-Urban				2020-05-28	PCR		4	male		1_recovery								0		PCR																																														Contact tracing in Karnataka		wild type
#7241	2491	IND_India	Karnataka	Bangalore-Urban				2020-05-28	PCR		11	female		1_recovery								0		PCR																																														Contact tracing in Karnataka		wild type
#7241	2492	IND_India	Karnataka	Kalburgi				2020-05-28	PCR		30	female		1_recovery								0		PCR																																														Contact tracing in Karnataka		wild type
#7241	2493	IND_India	Karnataka	Kalburgi				2020-05-28	PCR		9	male		1_recovery								0		PCR																																														Contact tracing in Karnataka		wild type
#7241	2494	IND_India	Karnataka	Haveri				2020-05-28	PCR		2	male		1_recovery								0		PCR																																														Contact tracing in Karnataka		wild type
#7241	2495	IND_India	Karnataka	Haveri				2020-05-28	PCR		34	male		1_recovery								0		PCR																																														Contact tracing in Karnataka		wild type
#7241	2496	IND_India	Karnataka	Haveri				2020-05-28	PCR		28	female		1_recovery								0		PCR																																														Contact tracing in Karnataka		wild type
#7241	2497	IND_India	Karnataka	Haveri				2020-05-28	PCR		22	male		1_recovery								0		PCR																																														Contact tracing in Karnataka		wild type
#7241	2498	IND_India	Karnataka	Mangalore in Dakshin-Kannada				2020-05-28	PCR		43	male		1_recovery								0		PCR																																														Contact tracing in Karnataka		wild type
#7241	2499	IND_India	Karnataka	Mangalore in Dakshin-Kannada				2020-05-28	PCR		40	male		1_recovery								0		PCR																																														Contact tracing in Karnataka		wild type
#7241	2500	IND_India	Karnataka	Mangalore in Dakshin-Kannada				2020-05-28	PCR		31	female		1_recovery								0		PCR																																														Contact tracing in Karnataka		wild type
#7241	2501	IND_India	Karnataka	Mangalore in Dakshin-Kannada				2020-05-28	PCR		36	male		1_recovery								0		PCR																																														Contact tracing in Karnataka		wild type
#7241	2502	IND_India	Karnataka	Mangalore in Dakshin-Kannada				2020-05-28	PCR		25	male		1_recovery								0		PCR																																														Contact tracing in Karnataka		wild type
#7241	2503	IND_India	Karnataka	Mangalore in Dakshin-Kannada				2020-05-28	PCR		35	male		1_recovery								0		PCR																																														Contact tracing in Karnataka		wild type
#7241	2504	IND_India	Karnataka	Mangalore in Dakshin-Kannada				2020-05-28	PCR		25	female		1_recovery								0		PCR																																														Contact tracing in Karnataka		wild type
#7241	2505	IND_India	Karnataka	Mangalore in Dakshin-Kannada				2020-05-28	PCR		23	male		1_recovery								0		PCR																																														Contact tracing in Karnataka		wild type
#7241	2506	IND_India	Karnataka	Mangalore in Dakshin-Kannada				2020-05-28	PCR		2	male		1_recovery								0		PCR																																														Contact tracing in Karnataka		wild type
#7241	2507	IND_India	Karnataka	Mangalore in Dakshin-Kannada				2020-05-28	PCR		42	male		1_recovery								0		PCR																																														Contact tracing in Karnataka		wild type
#7241	2508	IND_India	Karnataka	Mangalore in Dakshin-Kannada				2020-05-28	PCR		46	female		1_recovery								0		PCR																																														Contact tracing in Karnataka		wild type
#7241	2509	IND_India	Karnataka	Mangalore in Dakshin-Kannada				2020-05-28	PCR		60	male		1_recovery								0		PCR																																														Contact tracing in Karnataka		wild type
#7241	2510	IND_India	Karnataka	Mangalore in Dakshin-Kannada				2020-05-28	PCR		47	male		1_recovery								0		PCR																																														Contact tracing in Karnataka		wild type
#7241	2511	IND_India	Karnataka	Bangalore-Urban				2020-05-28	PCR		35	male										0		PCR																																														Contact tracing in Karnataka		wild type
#7241	2512	IND_India	Karnataka	Mangalore in Dakshin-Kannada				2020-05-28	PCR		36	male		1_recovery								0		PCR																																														Contact tracing in Karnataka		wild type
#7241	2513	IND_India	Karnataka	Mangalore in Dakshin-Kannada				2020-05-28	PCR		65	male		1_recovery								0		PCR																																														Contact tracing in Karnataka		wild type
#7241	2514	IND_India	Karnataka	Mangalore in Dakshin-Kannada				2020-05-28	PCR		29	male		1_recovery								0		PCR																																														Contact tracing in Karnataka		wild type
#7241	2515	IND_India	Karnataka	Mangalore in Dakshin-Kannada				2020-05-28	PCR		30	female		1_recovery								0		PCR																																														Contact tracing in Karnataka		wild type
#7241	2516	IND_India	Karnataka	Mangalore in Dakshin-Kannada				2020-05-28	PCR		48	male		1_recovery								0		PCR																																														Contact tracing in Karnataka		wild type
#7241	2517	IND_India	Karnataka	Udupi				2020-05-28	PCR		47	male		1_recovery								0		PCR																																														Contact tracing in Karnataka		wild type
#7241	2518	IND_India	Karnataka	Udupi				2020-05-28	PCR		42	male		1_recovery								0		PCR																																														Contact tracing in Karnataka		wild type
#7241	2519	IND_India	Karnataka	Bangalore-Urban				2020-05-28	PCR		61	female		3_death								10		PCR																																														Contact tracing in Karnataka		wild type
#7241	2520	IND_India	Karnataka	Kalburgi				2020-05-28	PCR		25	female		1_recovery								0		PCR																																														Contact tracing in Karnataka		wild type
#7241	2521	IND_India	Karnataka	Kalburgi				2020-05-28	PCR		4	male		1_recovery								0		PCR																																														Contact tracing in Karnataka		wild type
#7241	2522	IND_India	Karnataka	Bidar				2020-05-28	PCR		34	male		1_recovery								0		PCR																																														Contact tracing in Karnataka		wild type
#7241	2523	IND_India	Karnataka	Bidar				2020-05-28	PCR		22	male		1_recovery								0		PCR																																														Contact tracing in Karnataka		wild type
#7241	2524	IND_India	Karnataka	Bidar				2020-05-28	PCR		17	male		1_recovery								0		PCR																																														Contact tracing in Karnataka		wild type
#7241	2525	IND_India	Karnataka	Bidar				2020-05-28	PCR		32	female		1_recovery								0		PCR																																														Contact tracing in Karnataka		wild type
#7241	2526	IND_India	Karnataka	Bidar				2020-05-28	PCR		59	male		1_recovery								0		PCR																																														Contact tracing in Karnataka		wild type
#7241	2527	IND_India	Karnataka	Bidar				2020-05-28	PCR		30	male		1_recovery								0		PCR																																														Contact tracing in Karnataka		wild type
#7241	2528	IND_India	Karnataka	Bidar				2020-05-28	PCR		31	female		1_recovery								0		PCR																																														Contact tracing in Karnataka		wild type
#7241	2529	IND_India	Karnataka	Bidar				2020-05-28	PCR		20	female		1_recovery								0		PCR																																														Contact tracing in Karnataka		wild type
#7241	2530	IND_India	Karnataka	Bidar				2020-05-28	PCR		51	male		1_recovery								0		PCR																																														Contact tracing in Karnataka		wild type
#7241	2531	IND_India	Karnataka	Bidar				2020-05-28	PCR		20	male		1_recovery								0		PCR																																														Contact tracing in Karnataka		wild type
#7241	2532	IND_India	Karnataka	Bidar				2020-05-28	PCR		10	male		1_recovery								0		PCR																																														Contact tracing in Karnataka		wild type
#7241	2533	IND_India	Karnataka	Bidar				2020-05-28	PCR		6	male		1_recovery								0		PCR																																														Contact tracing in Karnataka		wild type
#7241	2534	IND_India	Karnataka	Udupi				2020-05-29	PCR		49	male		1_recovery								0		PCR																																														Contact tracing in Karnataka		wild type
#7241	2535	IND_India	Karnataka	Udupi				2020-05-29	PCR		63	male		1_recovery								0		PCR																																														Contact tracing in Karnataka		wild type
#7241	2536	IND_India	Karnataka	Udupi				2020-05-29	PCR		38	female		1_recovery								0		PCR																																														Contact tracing in Karnataka		wild type
#7241	2537	IND_India	Karnataka	Udupi				2020-05-29	PCR		7	male		1_recovery								0		PCR																																														Contact tracing in Karnataka		wild type
#7241	2538	IND_India	Karnataka	Udupi				2020-05-29	PCR		39	male		1_recovery								0		PCR																																														Contact tracing in Karnataka		wild type
#7241	2539	IND_India	Karnataka	Udupi				2020-05-29	PCR		34	male		1_recovery								0		PCR																																														Contact tracing in Karnataka		wild type
#7241	2540	IND_India	Karnataka	Udupi				2020-05-29	PCR		36	male		1_recovery								0		PCR																																														Contact tracing in Karnataka		wild type
#7241	2541	IND_India	Karnataka	Udupi				2020-05-29	PCR		39	male		1_recovery								0		PCR																																														Contact tracing in Karnataka		wild type
#7241	2542	IND_India	Karnataka	Udupi				2020-05-29	PCR		80	female		1_recovery								0		PCR																																														Contact tracing in Karnataka		wild type
#7241	2543	IND_India	Karnataka	Udupi				2020-05-29	PCR		27	female		1_recovery								0		PCR																																														Contact tracing in Karnataka		wild type
#7241	2544	IND_India	Karnataka	Udupi				2020-05-29	PCR		41	male		1_recovery								0		PCR																																														Contact tracing in Karnataka		wild type
#7241	2545	IND_India	Karnataka	Bangalore-Urban				2020-05-29	PCR		28	male		1_recovery								0		PCR																																														Contact tracing in Karnataka		wild type
#7241	2546	IND_India	Karnataka	Udupi				2020-05-29	PCR		6	male		1_recovery								0		PCR																																														Contact tracing in Karnataka		wild type
#7241	2547	IND_India	Karnataka	Udupi				2020-05-29	PCR		36	male		1_recovery								0		PCR																																														Contact tracing in Karnataka		wild type
#7241	2548	IND_India	Karnataka	Mandya				2020-05-29	PCR		10	male		1_recovery								0		PCR																																														Contact tracing in Karnataka		wild type
#7241	2549	IND_India	Karnataka	Mandya				2020-05-29	PCR		50	male		1_recovery								0		PCR																																														Contact tracing in Karnataka		wild type
#7241	2550	IND_India	Karnataka	Bangalore-Rural				2020-05-29	PCR		35	male		1_recovery								0		PCR																																														Contact tracing in Karnataka		wild type
#7241	2551	IND_India	Karnataka	Yadgir				2020-05-29	PCR		55	female		1_recovery								0		PCR																																														Contact tracing in Karnataka		wild type
#7241	2552	IND_India	Karnataka	Yadgir				2020-05-29	PCR		22	female		1_recovery								0		PCR																																														Contact tracing in Karnataka		wild type
#7241	2553	IND_India	Karnataka	Yadgir				2020-05-29	PCR		15	female		1_recovery								0		PCR																																														Contact tracing in Karnataka		wild type
#7241	2554	IND_India	Karnataka	Yadgir				2020-05-29	PCR		10	female		1_recovery								0		PCR																																														Contact tracing in Karnataka		wild type
#7241	2555	IND_India	Karnataka	Yadgir				2020-05-29	PCR		13	male		1_recovery								0		PCR																																														Contact tracing in Karnataka		wild type
#7241	2556	IND_India	Karnataka	Yadgir				2020-05-29	PCR		30	male		1_recovery								0		PCR																																														Contact tracing in Karnataka		wild type
#7241	2557	IND_India	Karnataka	Davangere				2020-05-29	PCR		65	female		1_recovery								0		PCR																																														Contact tracing in Karnataka		wild type
#7241	2558	IND_India	Karnataka	Davangere				2020-05-29	PCR		68	female		1_recovery								0		PCR																																														Contact tracing in Karnataka		wild type
#7241	2559	IND_India	Karnataka	Davangere				2020-05-29	PCR		8	male		1_recovery								0		PCR																																														Contact tracing in Karnataka		wild type
#7241	2560	IND_India	Karnataka	Davangere				2020-05-29	PCR		68	female		1_recovery								2		PCR																																														Contact tracing in Karnataka		wild type
#7241	2561	IND_India	Karnataka	Mysore				2020-05-29	PCR		26	male		1_recovery								0		PCR																																														Contact tracing in Karnataka		wild type
#7241	2562	IND_India	Karnataka	Bangalore-Urban				2020-05-29	PCR		23	female		1_recovery								0		PCR																																														Contact tracing in Karnataka		wild type
#7241	2563	IND_India	Karnataka	Bangalore-Urban				2020-05-29	PCR		3	male		1_recovery								0		PCR																																														Contact tracing in Karnataka		wild type
#7241	2564	IND_India	Karnataka	Bangalore-Urban				2020-05-29	PCR		28	male		1_recovery								0		PCR																																														Contact tracing in Karnataka		wild type
#7241	2565	IND_India	Karnataka	Mysore				2020-05-29	PCR		28	male		1_recovery								0		PCR																																														Contact tracing in Karnataka		wild type
#7241	2566	IND_India	Karnataka	Udupi				2020-05-29	PCR		35	female		1_recovery								0		PCR																																														Contact tracing in Karnataka		wild type
#7241	2567	IND_India	Karnataka	Udupi				2020-05-29	PCR		33	male		1_recovery								0		PCR																																														Contact tracing in Karnataka		wild type
#7241	2568	IND_India	Karnataka	Kalburgi				2020-05-29	PCR		20	male		1_recovery								0		PCR																																														Contact tracing in Karnataka		wild type
#7241	2569	IND_India	Karnataka	Kalburgi				2020-05-29	PCR		25	female		1_recovery								0		PCR																																														Contact tracing in Karnataka		wild type
#7241	2570	IND_India	Karnataka	Kalburgi				2020-05-29	PCR		8	female		1_recovery								0		PCR																																														Contact tracing in Karnataka		wild type
#7241	2571	IND_India	Karnataka	Kalburgi				2020-05-29	PCR		23	male		1_recovery								0		PCR																																														Contact tracing in Karnataka		wild type
#7241	2572	IND_India	Karnataka	Kalburgi				2020-05-29	PCR		10	female		1_recovery								0		PCR																																														Contact tracing in Karnataka		wild type
#7241	2573	IND_India	Karnataka	Kalburgi				2020-05-29	PCR		20	male		1_recovery								0		PCR																																														Contact tracing in Karnataka		wild type
#7241	2574	IND_India	Karnataka	Kalburgi				2020-05-29	PCR		34	female		1_recovery								0		PCR																																														Contact tracing in Karnataka		wild type
#7241	2575	IND_India	Karnataka	Kalburgi				2020-05-29	PCR		36	female		1_recovery								0		PCR																																														Contact tracing in Karnataka		wild type
#7241	2576	IND_India	Karnataka	Kalburgi				2020-05-29	PCR		33	female		1_recovery								0		PCR																																														Contact tracing in Karnataka		wild type
#7241	2577	IND_India	Karnataka	Kalburgi				2020-05-29	PCR		6	male		1_recovery								0		PCR																																														Contact tracing in Karnataka		wild type
#7241	2578	IND_India	Karnataka	Kalburgi				2020-05-29	PCR		42	male		1_recovery								0		PCR																																														Contact tracing in Karnataka		wild type
#7241	2579	IND_India	Karnataka	Kalburgi				2020-05-29	PCR		32	female		1_recovery								0		PCR																																														Contact tracing in Karnataka		wild type
#7241	2580	IND_India	Karnataka	Kalburgi				2020-05-29	PCR		12	female		1_recovery								0		PCR																																														Contact tracing in Karnataka		wild type
#7241	2581	IND_India	Karnataka	Kalburgi				2020-05-29	PCR		35	male		1_recovery								0		PCR																																														Contact tracing in Karnataka		wild type
#7241	2582	IND_India	Karnataka	Kalburgi				2020-05-29	PCR		38	male		1_recovery								0		PCR																																														Contact tracing in Karnataka		wild type
#7241	2583	IND_India	Karnataka	Shivamogga				2020-05-29	PCR		35	female										0		PCR																																														Contact tracing in Karnataka		wild type
#7241	2584	IND_India	Karnataka	Chitradurga				2020-05-29	PCR		23	male		1_recovery								0		PCR																																														Contact tracing in Karnataka		wild type
#7241	2585	IND_India	Karnataka	Raichur				2020-05-29	PCR		27	male		1_recovery								0		PCR																																														Contact tracing in Karnataka		wild type
#7241	2586	IND_India	Karnataka	Raichur				2020-05-29	PCR		20	male		1_recovery								0		PCR																																														Contact tracing in Karnataka		wild type
#7241	2587	IND_India	Karnataka	Raichur				2020-05-29	PCR		18	female		1_recovery								0		PCR																																														Contact tracing in Karnataka		wild type
#7241	2588	IND_India	Karnataka	Raichur				2020-05-29	PCR		54	male		1_recovery								0		PCR																																														Contact tracing in Karnataka		wild type
#7241	2589	IND_India	Karnataka	Raichur				2020-05-29	PCR		34	male		1_recovery								0		PCR																																														Contact tracing in Karnataka		wild type
#7241	2590	IND_India	Karnataka	Raichur				2020-05-29	PCR		13	male		1_recovery								0		PCR																																														Contact tracing in Karnataka		wild type
#7241	2591	IND_India	Karnataka	Raichur				2020-05-29	PCR		29	male		1_recovery								0		PCR																																														Contact tracing in Karnataka		wild type
#7241	2592	IND_India	Karnataka	Raichur				2020-05-29	PCR		32	male		1_recovery								0		PCR																																														Contact tracing in Karnataka		wild type
#7241	2593	IND_India	Karnataka	Raichur				2020-05-29	PCR		29	female		1_recovery								0		PCR																																														Contact tracing in Karnataka		wild type
#7241	2594	IND_India	Karnataka	Raichur				2020-05-29	PCR		20	male		1_recovery								0		PCR																																														Contact tracing in Karnataka		wild type
#7241	2595	IND_India	Karnataka	Raichur				2020-05-29	PCR		21	male		1_recovery								0		PCR																																														Contact tracing in Karnataka		wild type
#7241	2596	IND_India	Karnataka	Raichur				2020-05-29	PCR		20	male		1_recovery								0		PCR																																														Contact tracing in Karnataka		wild type
#7241	2597	IND_India	Karnataka	Raichur				2020-05-29	PCR		55	female		3_death								0		PCR																																														Contact tracing in Karnataka		wild type
#7241	2598	IND_India	Karnataka	Raichur				2020-05-29	PCR		16	male		1_recovery								0		PCR																																														Contact tracing in Karnataka		wild type
#7241	2599	IND_India	Karnataka	Raichur				2020-05-29	PCR		41	female		1_recovery								0		PCR																																														Contact tracing in Karnataka		wild type
#7241	2600	IND_India	Karnataka	Raichur				2020-05-29	PCR		11	female		1_recovery								0		PCR																																														Contact tracing in Karnataka		wild type
#7241	2601	IND_India	Karnataka	Raichur				2020-05-29	PCR		12	male		1_recovery								0		PCR																																														Contact tracing in Karnataka		wild type
#7241	2602	IND_India	Karnataka	Raichur				2020-05-29	PCR		35	female		1_recovery								0		PCR																																														Contact tracing in Karnataka		wild type
#7241	2603	IND_India	Karnataka	Raichur				2020-05-29	PCR		24	female		1_recovery								0		PCR																																														Contact tracing in Karnataka		wild type
#7241	2604	IND_India	Karnataka	Raichur				2020-05-29	PCR		25	female										0		PCR																																														Contact tracing in Karnataka		wild type
#7241	2605	IND_India	Karnataka	Raichur				2020-05-29	PCR		9	female		1_recovery								0		PCR																																														Contact tracing in Karnataka		wild type
#7241	2606	IND_India	Karnataka	Raichur				2020-05-29	PCR		49	male		1_recovery								0		PCR																																														Contact tracing in Karnataka		wild type
#7241	2607	IND_India	Karnataka	Raichur				2020-05-29	PCR		37	male		1_recovery								0		PCR																																														Contact tracing in Karnataka		wild type
#7241	2608	IND_India	Karnataka	Raichur				2020-05-29	PCR		54	female		1_recovery								17		PCR																																														Contact tracing in Karnataka		wild type
#7241	2609	IND_India	Karnataka	Raichur				2020-05-29	PCR		44	female		1_recovery								0		PCR																																														Contact tracing in Karnataka		wild type
#7241	2610	IND_India	Karnataka	Raichur				2020-05-29	PCR		46	male		1_recovery								0		PCR																																														Contact tracing in Karnataka		wild type
#7241	2611	IND_India	Karnataka	Raichur				2020-05-29	PCR		42	male		1_recovery								0		PCR																																														Contact tracing in Karnataka		wild type
#7241	2612	IND_India	Karnataka	Raichur				2020-05-29	PCR		40	male		1_recovery								30		PCR																																														Contact tracing in Karnataka		wild type
#7241	2613	IND_India	Karnataka	Raichur				2020-05-29	PCR		16	male		1_recovery								0		PCR																																														Contact tracing in Karnataka		wild type
#7241	2614	IND_India	Karnataka	Raichur				2020-05-29	PCR		35	female		1_recovery								0		PCR																																														Contact tracing in Karnataka		wild type
#7241	2615	IND_India	Karnataka	Raichur				2020-05-29	PCR		48	male		1_recovery								0		PCR																																														Contact tracing in Karnataka		wild type
#7241	2616	IND_India	Karnataka	Raichur				2020-05-29	PCR		34	female		1_recovery								0		PCR																																														Contact tracing in Karnataka		wild type
#7241	2617	IND_India	Karnataka	Raichur				2020-05-29	PCR		16	female		1_recovery								0		PCR																																														Contact tracing in Karnataka		wild type
#7241	2618	IND_India	Karnataka	Raichur				2020-05-29	PCR		48	female		1_recovery								0		PCR																																														Contact tracing in Karnataka		wild type
#7241	2619	IND_India	Karnataka	Raichur				2020-05-29	PCR		19	male		1_recovery								0		PCR																																														Contact tracing in Karnataka		wild type
#7241	2620	IND_India	Karnataka	Raichur				2020-05-29	PCR		32	male		1_recovery								0		PCR																																														Contact tracing in Karnataka		wild type
#7241	2621	IND_India	Karnataka	Raichur				2020-05-29	PCR		30	female		1_recovery								0		PCR																																														Contact tracing in Karnataka		wild type
#7241	2622	IND_India	Karnataka	Raichur				2020-05-29	PCR		35	male		1_recovery								0		PCR																																														Contact tracing in Karnataka		wild type
#7241	2623	IND_India	Karnataka	Raichur				2020-05-29	PCR		7	male		1_recovery								0		PCR																																														Contact tracing in Karnataka		wild type
#7241	2624	IND_India	Karnataka	Raichur				2020-05-29	PCR		11	male		1_recovery								0		PCR																																														Contact tracing in Karnataka		wild type
#7241	2625	IND_India	Karnataka	Raichur				2020-05-29	PCR		19	female		1_recovery								0		PCR																																														Contact tracing in Karnataka		wild type
#7241	2626	IND_India	Karnataka	Raichur				2020-05-29	PCR		18	male		1_recovery								0		PCR																																														Contact tracing in Karnataka		wild type
#7241	2627	IND_India	Karnataka	Raichur				2020-05-29	PCR		45	male		1_recovery								0		PCR																																														Contact tracing in Karnataka		wild type
#7241	2628	IND_India	Karnataka	Raichur				2020-05-29	PCR		22	male		1_recovery								0		PCR																																														Contact tracing in Karnataka		wild type
#7241	2629	IND_India	Karnataka	Raichur				2020-05-29	PCR		30	female		1_recovery								0		PCR																																														Contact tracing in Karnataka		wild type
#7241	2630	IND_India	Karnataka	Raichur				2020-05-29	PCR		16	female		1_recovery								0		PCR																																														Contact tracing in Karnataka		wild type
#7241	2631	IND_India	Karnataka	Raichur				2020-05-29	PCR		8	male		1_recovery								0		PCR																																														Contact tracing in Karnataka		wild type
#7241	2632	IND_India	Karnataka	Raichur				2020-05-29	PCR		13	male		1_recovery								0		PCR																																														Contact tracing in Karnataka		wild type
#7241	2633	IND_India	Karnataka	Raichur				2020-05-29	PCR		23	female		1_recovery								0		PCR																																														Contact tracing in Karnataka		wild type
#7241	2634	IND_India	Karnataka	Raichur				2020-05-29	PCR		17	female		1_recovery								0		PCR																																														Contact tracing in Karnataka		wild type
#7241	2635	IND_India	Karnataka	Raichur				2020-05-29	PCR		32	male		1_recovery								0		PCR																																														Contact tracing in Karnataka		wild type
#7241	2636	IND_India	Karnataka	Raichur				2020-05-29	PCR		34	male		1_recovery								0		PCR																																														Contact tracing in Karnataka		wild type
#7241	2637	IND_India	Karnataka	Raichur				2020-05-29	PCR		15	male		1_recovery								0		PCR																																														Contact tracing in Karnataka		wild type
#7241	2638	IND_India	Karnataka	Raichur				2020-05-29	PCR		45	male										0		PCR																																														Contact tracing in Karnataka		wild type
#7241	2639	IND_India	Karnataka	Raichur				2020-05-29	PCR		38	female		1_recovery								0		PCR																																														Contact tracing in Karnataka		wild type
#7241	2640	IND_India	Karnataka	Raichur				2020-05-29	PCR		18	female		1_recovery								0		PCR																																														Contact tracing in Karnataka		wild type
#7241	2641	IND_India	Karnataka	Raichur				2020-05-29	PCR		22	male		1_recovery								9		PCR																																														Contact tracing in Karnataka		wild type
#7241	2642	IND_India	Karnataka	Raichur				2020-05-29	PCR		13	male		1_recovery								0		PCR																																														Contact tracing in Karnataka		wild type
#7241	2643	IND_India	Karnataka	Raichur				2020-05-29	PCR		18	male		1_recovery								0		PCR																																														Contact tracing in Karnataka		wild type
#7241	2644	IND_India	Karnataka	Raichur				2020-05-29	PCR		45	male		1_recovery								0		PCR																																														Contact tracing in Karnataka		wild type
#7241	2645	IND_India	Karnataka	Raichur				2020-05-29	PCR		15	male		1_recovery								0		PCR																																														Contact tracing in Karnataka		wild type
#7241	2646	IND_India	Karnataka	Raichur				2020-05-29	PCR		38	male		1_recovery								0		PCR																																														Contact tracing in Karnataka		wild type
#7241	2647	IND_India	Karnataka	Bangalore-Urban				2020-05-29	PCR		26	male		1_recovery								0		PCR																																														Contact tracing in Karnataka		wild type
#7241	2648	IND_India	Karnataka	Chikballarpur				2020-05-29	PCR		17	male		1_recovery								0		PCR																																														Contact tracing in Karnataka		wild type
#7241	2649	IND_India	Karnataka	Chikballarpur				2020-05-29	PCR		32	male		1_recovery								0		PCR																																														Contact tracing in Karnataka		wild type
#7241	2650	IND_India	Karnataka	Bangalore-Urban				2020-05-29	PCR		36	male		1_recovery								0		PCR																																														Contact tracing in Karnataka		wild type
#7241	2651	IND_India	Karnataka	Bangalore-Urban				2020-05-29	PCR		46	male										0		PCR																																														Contact tracing in Karnataka		wild type
#7241	2652	IND_India	Karnataka	Bangalore-Urban				2020-05-29	PCR		49	female		1_recovery								1		PCR																																														Contact tracing in Karnataka		wild type
#7241	2653	IND_India	Karnataka	Chikballarpur				2020-05-29	PCR		68	male		1_recovery								0		PCR																																														Contact tracing in Karnataka		wild type
#7241	2654	IND_India	Karnataka	Bangalore-Urban				2020-05-29	PCR		31	male		1_recovery								0		PCR																																														Contact tracing in Karnataka		wild type
#7241	2655	IND_India	Karnataka	Chikballarpur				2020-05-29	PCR		28	female		1_recovery								0		PCR																																														Contact tracing in Karnataka		wild type
#7241	2656	IND_India	Karnataka	Yadgir				2020-05-29	PCR		25	male		1_recovery								0		PCR																																														Contact tracing in Karnataka		wild type
#7241	2657	IND_India	Karnataka	Yadgir				2020-05-29	PCR		32	female		1_recovery								0		PCR																																														Contact tracing in Karnataka		wild type
#7241	2658	IND_India	Karnataka	Yadgir				2020-05-29	PCR		3	male		1_recovery								0		PCR																																														Contact tracing in Karnataka		wild type
#7241	2659	IND_India	Karnataka	Yadgir				2020-05-29	PCR		27	female		1_recovery								0		PCR																																														Contact tracing in Karnataka		wild type
#7241	2660	IND_India	Karnataka	Yadgir				2020-05-29	PCR		26	male		1_recovery								0		PCR																																														Contact tracing in Karnataka		wild type
#7241	2661	IND_India	Karnataka	Yadgir				2020-05-29	PCR		35	male		1_recovery								0		PCR																																														Contact tracing in Karnataka		wild type
#7241	2662	IND_India	Karnataka	Yadgir				2020-05-29	PCR		38	male		1_recovery								0		PCR																																														Contact tracing in Karnataka		wild type
#7241	2663	IND_India	Karnataka	Yadgir				2020-05-29	PCR		30	female		1_recovery								0		PCR																																														Contact tracing in Karnataka		wild type
#7241	2664	IND_India	Karnataka	Yadgir				2020-05-29	PCR		27	male		1_recovery								0		PCR																																														Contact tracing in Karnataka		wild type
#7241	2665	IND_India	Karnataka	Yadgir				2020-05-29	PCR		18	female		1_recovery								0		PCR																																														Contact tracing in Karnataka		wild type
#7241	2666	IND_India	Karnataka	Yadgir				2020-05-29	PCR		17	female		1_recovery								0		PCR																																														Contact tracing in Karnataka		wild type
#7241	2667	IND_India	Karnataka	Yadgir				2020-05-29	PCR		17	male		1_recovery								0		PCR																																														Contact tracing in Karnataka		wild type
#7241	2668	IND_India	Karnataka	Yadgir				2020-05-29	PCR		44	male		1_recovery								0		PCR																																														Contact tracing in Karnataka		wild type
#7241	2669	IND_India	Karnataka	Yadgir				2020-05-29	PCR		8	female		1_recovery								0		PCR																																														Contact tracing in Karnataka		wild type
#7241	2670	IND_India	Karnataka	Yadgir				2020-05-29	PCR		5	male		1_recovery								0		PCR																																														Contact tracing in Karnataka		wild type
#7241	2671	IND_India	Karnataka	Yadgir				2020-05-29	PCR		14	male		1_recovery								0		PCR																																														Contact tracing in Karnataka		wild type
#7241	2672	IND_India	Karnataka	Yadgir				2020-05-29	PCR		53	male		1_recovery								0		PCR																																														Contact tracing in Karnataka		wild type
#7241	2673	IND_India	Karnataka	Yadgir				2020-05-29	PCR		27	male		1_recovery								0		PCR																																														Contact tracing in Karnataka		wild type
#7241	2674	IND_India	Karnataka	Yadgir				2020-05-29	PCR		25	male		1_recovery								0		PCR																																														Contact tracing in Karnataka		wild type
#7241	2675	IND_India	Karnataka	Yadgir				2020-05-29	PCR		17	male		1_recovery								0		PCR																																														Contact tracing in Karnataka		wild type
#7241	2676	IND_India	Karnataka	Yadgir				2020-05-29	PCR		27	male		1_recovery								0		PCR																																														Contact tracing in Karnataka		wild type
#7241	2677	IND_India	Karnataka	Yadgir				2020-05-29	PCR		54	male		1_recovery								0		PCR																																														Contact tracing in Karnataka		wild type
#7241	2678	IND_India	Karnataka	Yadgir				2020-05-29	PCR		24	female		1_recovery								0		PCR																																														Contact tracing in Karnataka		wild type
#7241	2679	IND_India	Karnataka	Yadgir				2020-05-29	PCR		35	male		1_recovery								0		PCR																																														Contact tracing in Karnataka		wild type
#7241	2680	IND_India	Karnataka	Yadgir				2020-05-29	PCR		12	male		1_recovery								0		PCR																																														Contact tracing in Karnataka		wild type
#7241	2681	IND_India	Karnataka	Yadgir				2020-05-29	PCR		35	male		1_recovery								0		PCR																																														Contact tracing in Karnataka		wild type
#7241	2682	IND_India	Karnataka	Yadgir				2020-05-29	PCR		8	male		1_recovery								0		PCR																																														Contact tracing in Karnataka		wild type
#7241	2683	IND_India	Karnataka	Yadgir				2020-05-29	PCR		24	male		1_recovery								0		PCR																																														Contact tracing in Karnataka		wild type
#7241	2684	IND_India	Karnataka	Yadgir				2020-05-29	PCR		3	female		1_recovery								0		PCR																																														Contact tracing in Karnataka		wild type
#7241	2685	IND_India	Karnataka	Yadgir				2020-05-29	PCR		20	female		1_recovery								0		PCR																																														Contact tracing in Karnataka		wild type
#7241	2686	IND_India	Karnataka	Yadgir				2020-05-29	PCR		40	female		1_recovery								0		PCR																																														Contact tracing in Karnataka		wild type
#7241	2687	IND_India	Karnataka	Yadgir				2020-05-29	PCR		38	male		1_recovery								0		PCR																																														Contact tracing in Karnataka		wild type
#7241	2688	IND_India	Karnataka	Yadgir				2020-05-29	PCR		24	male		1_recovery								0		PCR																																														Contact tracing in Karnataka		wild type
#7241	2689	IND_India	Karnataka	Yadgir				2020-05-29	PCR		29	male		1_recovery								0		PCR																																														Contact tracing in Karnataka		wild type
#7241	2690	IND_India	Karnataka	Yadgir				2020-05-29	PCR		50	male		1_recovery								0		PCR																																														Contact tracing in Karnataka		wild type
#7241	2691	IND_India	Karnataka	Yadgir				2020-05-29	PCR		40	male		1_recovery								0		PCR																																														Contact tracing in Karnataka		wild type
#7241	2692	IND_India	Karnataka	Yadgir				2020-05-29	PCR		10	female		1_recovery								0		PCR																																														Contact tracing in Karnataka		wild type
#7241	2693	IND_India	Karnataka	Yadgir				2020-05-29	PCR		40	male		1_recovery								0		PCR																																														Contact tracing in Karnataka		wild type
#7241	2694	IND_India	Karnataka	Yadgir				2020-05-29	PCR		12	male		1_recovery								0		PCR																																														Contact tracing in Karnataka		wild type
#7241	2695	IND_India	Karnataka	Yadgir				2020-05-29	PCR		50	female		1_recovery								0		PCR																																														Contact tracing in Karnataka		wild type
#7241	2696	IND_India	Karnataka	Yadgir				2020-05-29	PCR		48	male		1_recovery								0		PCR																																														Contact tracing in Karnataka		wild type
#7241	2697	IND_India	Karnataka	Yadgir				2020-05-29	PCR		33	female		1_recovery								0		PCR																																														Contact tracing in Karnataka		wild type
#7241	2698	IND_India	Karnataka	Yadgir				2020-05-29	PCR		35	female		1_recovery								0		PCR																																														Contact tracing in Karnataka		wild type
#7241	2699	IND_India	Karnataka	Yadgir				2020-05-29	PCR		3	male										0		PCR																																														Contact tracing in Karnataka		wild type
#7241	2700	IND_India	Karnataka	Yadgir				2020-05-29	PCR		22	female		1_recovery								0		PCR																																														Contact tracing in Karnataka		wild type
#7241	2701	IND_India	Karnataka	Yadgir				2020-05-29	PCR		2	male		1_recovery								0		PCR																																														Contact tracing in Karnataka		wild type
#7241	2702	IND_India	Karnataka	Yadgir				2020-05-29	PCR		22	male		1_recovery								0		PCR																																														Contact tracing in Karnataka		wild type
#7241	2703	IND_India	Karnataka	Yadgir				2020-05-29	PCR		24	female		1_recovery								0		PCR																																														Contact tracing in Karnataka		wild type
#7241	2704	IND_India	Karnataka	Yadgir				2020-05-29	PCR		34	male		1_recovery								0		PCR																																														Contact tracing in Karnataka		wild type
#7241	2705	IND_India	Karnataka	Yadgir				2020-05-29	PCR		25	female		1_recovery								0		PCR																																														Contact tracing in Karnataka		wild type
#7241	2706	IND_India	Karnataka	Yadgir				2020-05-29	PCR		28	female		1_recovery								0		PCR																																														Contact tracing in Karnataka		wild type
#7241	2707	IND_India	Karnataka	Yadgir				2020-05-29	PCR		37	male		1_recovery								0		PCR																																														Contact tracing in Karnataka		wild type
#7241	2708	IND_India	Karnataka	Yadgir				2020-05-29	PCR		14	female		1_recovery								0		PCR																																														Contact tracing in Karnataka		wild type
#7241	2709	IND_India	Karnataka	Yadgir				2020-05-29	PCR		30	male		1_recovery								0		PCR																																														Contact tracing in Karnataka		wild type
#7241	2710	IND_India	Karnataka	Dharwad				2020-05-29	PCR		65	male		1_recovery								1		PCR																																														Contact tracing in Karnataka		wild type
#7241	2711	IND_India	Karnataka	Bangalore-Urban				2020-05-29	PCR		37	female										0		PCR																																														Contact tracing in Karnataka		wild type
#7241	2712	IND_India	Karnataka	Vijayapura				2020-05-29	PCR		26	male		1_recovery								0		PCR																																														Contact tracing in Karnataka		wild type
#7241	2713	IND_India	Karnataka	Vijayapura				2020-05-29	PCR		3	male		1_recovery								0		PCR																																														Contact tracing in Karnataka		wild type
#7241	2714	IND_India	Karnataka	Vijayapura				2020-05-29	PCR		30	male		1_recovery								0		PCR																																														Contact tracing in Karnataka		wild type
#7241	2715	IND_India	Karnataka	Vijayapura				2020-05-29	PCR		28	male		1_recovery								0		PCR																																														Contact tracing in Karnataka		wild type
#7241	2716	IND_India	Karnataka	Kalburgi				2020-05-29	PCR		50	female		1_recovery								0		PCR																																														Contact tracing in Karnataka		wild type
#7241	2717	IND_India	Karnataka	Kalburgi				2020-05-29	PCR		15	female		1_recovery								0		PCR																																														Contact tracing in Karnataka		wild type
#7241	2718	IND_India	Karnataka	Kalburgi				2020-05-29	PCR		13	female		1_recovery								0		PCR																																														Contact tracing in Karnataka		wild type
#7241	2719	IND_India	Karnataka	Kalburgi				2020-05-29	PCR		7	male		1_recovery								0		PCR																																														Contact tracing in Karnataka		wild type
#7241	2720	IND_India	Karnataka	Kalburgi				2020-05-29	PCR		6	male		1_recovery								0		PCR																																														Contact tracing in Karnataka		wild type
#7241	2721	IND_India	Karnataka	Kalburgi				2020-05-29	PCR		35	female		1_recovery								0		PCR																																														Contact tracing in Karnataka		wild type
#7241	2722	IND_India	Karnataka	Kalburgi				2020-05-29	PCR		20	female		1_recovery								0		PCR																																														Contact tracing in Karnataka		wild type
#7241	2723	IND_India	Karnataka	Kalburgi				2020-05-29	PCR		20	female		1_recovery								0		PCR																																														Contact tracing in Karnataka		wild type
#7241	2724	IND_India	Karnataka	Kalburgi				2020-05-29	PCR		25	male		1_recovery								0		PCR																																														Contact tracing in Karnataka		wild type
#7241	2725	IND_India	Karnataka	Kalburgi				2020-05-29	PCR		26	female		1_recovery								0		PCR																																														Contact tracing in Karnataka		wild type
#7241	2726	IND_India	Karnataka	Kalburgi				2020-05-29	PCR		2	female		1_recovery								0		PCR																																														Contact tracing in Karnataka		wild type
#7241	2727	IND_India	Karnataka	Kalburgi				2020-05-29	PCR		35	male		1_recovery								0		PCR																																														Contact tracing in Karnataka		wild type
#7241	2728	IND_India	Karnataka	Kalburgi				2020-05-29	PCR		37	female		1_recovery								0		PCR																																														Contact tracing in Karnataka		wild type
#7241	2729	IND_India	Karnataka	Kalburgi				2020-05-29	PCR		22	female		1_recovery								0		PCR																																														Contact tracing in Karnataka		wild type
#7241	2730	IND_India	Karnataka	Kalburgi				2020-05-29	PCR		32	male		1_recovery								0		PCR																																														Contact tracing in Karnataka		wild type
#7241	2731	IND_India	Karnataka	Kalburgi				2020-05-29	PCR		8	male		1_recovery								0		PCR																																														Contact tracing in Karnataka		wild type
#7241	2732	IND_India	Karnataka	Kalburgi				2020-05-29	PCR		20	female		1_recovery								0		PCR																																														Contact tracing in Karnataka		wild type
#7241	2733	IND_India	Karnataka	Kalburgi				2020-05-29	PCR		25	male		1_recovery								0		PCR																																														Contact tracing in Karnataka		wild type
#7241	2734	IND_India	Karnataka	Kalburgi				2020-05-29	PCR		23	male		1_recovery								0		PCR																																														Contact tracing in Karnataka		wild type
#7241	2735	IND_India	Karnataka	Kalburgi				2020-05-29	PCR		16	female		1_recovery								0		PCR																																														Contact tracing in Karnataka		wild type
#7241	2736	IND_India	Karnataka	Kalburgi				2020-05-29	PCR		48	male		1_recovery								0		PCR																																														Contact tracing in Karnataka		wild type
#7241	2737	IND_India	Karnataka	Kalburgi				2020-05-29	PCR		18	male		1_recovery								0		PCR																																														Contact tracing in Karnataka		wild type
#7241	2738	IND_India	Karnataka	Kalburgi				2020-05-29	PCR		13	female		1_recovery								0		PCR																																														Contact tracing in Karnataka		wild type
#7241	2739	IND_India	Karnataka	Kalburgi				2020-05-29	PCR		29	female		1_recovery								0		PCR																																														Contact tracing in Karnataka		wild type
#7241	2740	IND_India	Karnataka	Kalburgi				2020-05-29	PCR		21	male		1_recovery								0		PCR																																														Contact tracing in Karnataka		wild type
#7241	2741	IND_India	Karnataka	Kalburgi				2020-05-29	PCR		22	male		1_recovery								0		PCR																																														Contact tracing in Karnataka		wild type
#7241	2742	IND_India	Karnataka	Kalburgi				2020-05-29	PCR		55	male		1_recovery								0		PCR																																														Contact tracing in Karnataka		wild type
#7241	2743	IND_India	Karnataka	Kalburgi				2020-05-29	PCR		46	female		1_recovery								0		PCR																																														Contact tracing in Karnataka		wild type
#7241	2744	IND_India	Karnataka	Kalburgi				2020-05-29	PCR		17	female		1_recovery								0		PCR																																														Contact tracing in Karnataka		wild type
#7241	2745	IND_India	Karnataka	Kalburgi				2020-05-29	PCR		16	female		1_recovery								0		PCR																																														Contact tracing in Karnataka		wild type
#7241	2746	IND_India	Karnataka	Kalburgi				2020-05-29	PCR		30	male		1_recovery								0		PCR																																														Contact tracing in Karnataka		wild type
#7241	2747	IND_India	Karnataka	Kalburgi				2020-05-29	PCR		23	female		1_recovery								0		PCR																																														Contact tracing in Karnataka		wild type
#7241	2748	IND_India	Karnataka	Kalburgi				2020-05-29	PCR		38	male		1_recovery								0		PCR																																														Contact tracing in Karnataka		wild type
#7241	2749	IND_India	Karnataka	Kalburgi				2020-05-29	PCR		42	male		1_recovery								0		PCR																																														Contact tracing in Karnataka		wild type
#7241	2750	IND_India	Karnataka	Kalburgi				2020-05-29	PCR		38	female		1_recovery								0		PCR																																														Contact tracing in Karnataka		wild type
#7241	2751	IND_India	Karnataka	Kalburgi				2020-05-29	PCR		30	male		1_recovery								0		PCR																																														Contact tracing in Karnataka		wild type
#7241	2752	IND_India	Karnataka	Kalburgi				2020-05-29	PCR		26	female		1_recovery								0		PCR																																														Contact tracing in Karnataka		wild type
#7241	2753	IND_India	Karnataka	Kalburgi				2020-05-29	PCR		10	female		1_recovery								0		PCR																																														Contact tracing in Karnataka		wild type
#7241	2754	IND_India	Karnataka	Kalburgi				2020-05-29	PCR		20	male		1_recovery								0		PCR																																														Contact tracing in Karnataka		wild type
#7241	2755	IND_India	Karnataka	Kalburgi				2020-05-29	PCR		27	male		1_recovery								0		PCR																																														Contact tracing in Karnataka		wild type
#7241	2756	IND_India	Karnataka	Kalburgi				2020-05-29	PCR		22	female		1_recovery								0		PCR																																														Contact tracing in Karnataka		wild type
#7241	2757	IND_India	Karnataka	Kalburgi				2020-05-29	PCR		31	male		1_recovery								0		PCR																																														Contact tracing in Karnataka		wild type
#7241	2758	IND_India	Karnataka	Kalburgi				2020-05-29	PCR		35	male		1_recovery								0		PCR																																														Contact tracing in Karnataka		wild type
#7241	2759	IND_India	Karnataka	Kalburgi				2020-05-29	PCR		20	male		1_recovery								0		PCR																																														Contact tracing in Karnataka		wild type
#7241	2760	IND_India	Karnataka	Kalburgi				2020-05-29	PCR		60	female		1_recovery								0		PCR																																														Contact tracing in Karnataka		wild type
#7241	2761	IND_India	Karnataka	Kalburgi				2020-05-29	PCR		6	female		1_recovery								0		PCR																																														Contact tracing in Karnataka		wild type
#7241	2762	IND_India	Karnataka	Chikballarpur				2020-05-29	PCR		50	female		3_death								0		PCR																																														Contact tracing in Karnataka		wild type
#7241	2763	IND_India	Karnataka	Bangalore-Urban				2020-05-29	PCR		39	male										0		PCR																																														Contact tracing in Karnataka		wild type
#7241	2764	IND_India	Karnataka	Bangalore-Urban				2020-05-29	PCR		48	male		1_recovery								5		PCR																																														Contact tracing in Karnataka		wild type
#7241	2765	IND_India	Karnataka	Chikkamagalur				2020-05-29	PCR		28	male		1_recovery								0		PCR																																														Contact tracing in Karnataka		wild type
#7241	2766	IND_India	Karnataka	Chikkamagalur				2020-05-29	PCR		38	male		1_recovery								0		PCR																																														Contact tracing in Karnataka		wild type
#7241	2767	IND_India	Karnataka	Hassan				2020-05-29	PCR		3	male		1_recovery								0		PCR																																														Contact tracing in Karnataka		wild type
#7241	2768	IND_India	Karnataka	Hassan				2020-05-29	PCR		23	male		1_recovery								0		PCR																																														Contact tracing in Karnataka		wild type
#7241	2769	IND_India	Karnataka	Hassan				2020-05-29	PCR		31	male		1_recovery								0		PCR																																														Contact tracing in Karnataka		wild type
#7241	2770	IND_India	Karnataka	Hassan				2020-05-29	PCR		41	female		1_recovery								0		PCR																																														Contact tracing in Karnataka		wild type
#7241	2771	IND_India	Karnataka	Tumkur				2020-05-29	PCR		30	male		1_recovery								0		PCR																																														Contact tracing in Karnataka		wild type
#7241	2772	IND_India	Karnataka	Tumkur				2020-05-29	PCR		22	male		1_recovery								0		PCR																																														Contact tracing in Karnataka		wild type
#7241	2773	IND_India	Karnataka	Bellary				2020-05-29	PCR		38	female		1_recovery								0		PCR																																														Contact tracing in Karnataka		wild type
#7241	2774	IND_India	Karnataka	Bellary				2020-05-29	PCR		47	male		1_recovery								0		PCR																																														Contact tracing in Karnataka		wild type
#7241	2775	IND_India	Karnataka	Bellary				2020-05-29	PCR		22	male		1_recovery								0		PCR																																														Contact tracing in Karnataka		wild type
#7241	2776	IND_India	Karnataka	Bellary				2020-05-29	PCR		20	female		1_recovery								0		PCR																																														Contact tracing in Karnataka		wild type
#7241	2777	IND_India	Karnataka	Bellary				2020-05-29	PCR		5	female		1_recovery								0		PCR																																														Contact tracing in Karnataka		wild type
#7241	2778	IND_India	Karnataka	Bellary				2020-05-29	PCR		27	female		1_recovery								0		PCR																																														Contact tracing in Karnataka		wild type
#7241	2779	IND_India	Karnataka	Bellary				2020-05-29	PCR		24	male		1_recovery								0		PCR																																														Contact tracing in Karnataka		wild type
#7241	2780	IND_India	Karnataka	Bellary				2020-05-29	PCR		25	female		1_recovery								0		PCR																																														Contact tracing in Karnataka		wild type
#7241	2781	IND_India	Karnataka	Bellary				2020-05-29	PCR		35	male		1_recovery								0		PCR																																														Contact tracing in Karnataka		wild type
#7241	2782	IND_India	Karnataka	Bangalore-Urban				2020-05-30	PCR		34	female		1_recovery								0		PCR																																														Contact tracing in Karnataka		wild type
#7241	2783	IND_India	Karnataka	Bidar				2020-05-30	PCR		47	female		3_death								0		PCR																																														Contact tracing in Karnataka		wild type
#7241	2784	IND_India	Karnataka	Vijayapura				2020-05-30	PCR		32	male		1_recovery								0		PCR																																														Contact tracing in Karnataka		wild type
#7241	2785	IND_India	Karnataka	Udupi				2020-05-30	PCR		30	male		1_recovery								0		PCR																																														Contact tracing in Karnataka		wild type
#7241	2786	IND_India	Karnataka	Udupi				2020-05-30	PCR		41	male		1_recovery								0		PCR																																														Contact tracing in Karnataka		wild type
#7241	2787	IND_India	Karnataka	Udupi				2020-05-30	PCR		25	male		1_recovery								0		PCR																																														Contact tracing in Karnataka		wild type
#7241	2788	IND_India	Karnataka	Udupi				2020-05-30	PCR		40	male		1_recovery								0		PCR																																														Contact tracing in Karnataka		wild type
#7241	2789	IND_India	Karnataka	Udupi				2020-05-30	PCR		37	male		1_recovery								0		PCR																																														Contact tracing in Karnataka		wild type
#7241	2790	IND_India	Karnataka	Udupi				2020-05-30	PCR		47	male		1_recovery								0		PCR																																														Contact tracing in Karnataka		wild type
#7241	2791	IND_India	Karnataka	Udupi				2020-05-30	PCR		36	male		1_recovery								0		PCR																																														Contact tracing in Karnataka		wild type
#7241	2792	IND_India	Karnataka	Udupi				2020-05-30	PCR		15	male		1_recovery								0		PCR																																														Contact tracing in Karnataka		wild type
#7241	2793	IND_India	Karnataka	Udupi				2020-05-30	PCR		40	male		1_recovery								0		PCR																																														Contact tracing in Karnataka		wild type
#7241	2794	IND_India	Karnataka	Udupi				2020-05-30	PCR		2	female		1_recovery								0		PCR																																														Contact tracing in Karnataka		wild type
#7241	2795	IND_India	Karnataka	Udupi				2020-05-30	PCR		47	female		1_recovery								0		PCR																																														Contact tracing in Karnataka		wild type
#7241	2796	IND_India	Karnataka	Bangalore-Urban				2020-05-30	PCR		48	male		1_recovery								4		PCR																																														Contact tracing in Karnataka		wild type
#7241	2797	IND_India	Karnataka	Yadgir				2020-05-30	PCR		29	male		1_recovery								0		PCR																																														Contact tracing in Karnataka		wild type
#7241	2798	IND_India	Karnataka	Yadgir				2020-05-30	PCR		20	male		1_recovery								0		PCR																																														Contact tracing in Karnataka		wild type
#7241	2799	IND_India	Karnataka	Yadgir				2020-05-30	PCR		45	male		1_recovery								0		PCR																																														Contact tracing in Karnataka		wild type
#7241	2800	IND_India	Karnataka	Yadgir				2020-05-30	PCR		40	male		1_recovery								0		PCR																																														Contact tracing in Karnataka		wild type
#7241	2801	IND_India	Karnataka	Yadgir				2020-05-30	PCR		43	male		1_recovery								0		PCR																																														Contact tracing in Karnataka		wild type
#7241	2802	IND_India	Karnataka	Yadgir				2020-05-30	PCR		19	male		1_recovery								0		PCR																																														Contact tracing in Karnataka		wild type
#7241	2803	IND_India	Karnataka	Yadgir				2020-05-30	PCR		11	male		1_recovery								0		PCR																																														Contact tracing in Karnataka		wild type
#7241	2804	IND_India	Karnataka	Yadgir				2020-05-30	PCR		39	male		1_recovery								0		PCR																																														Contact tracing in Karnataka		wild type
#7241	2805	IND_India	Karnataka	Yadgir				2020-05-30	PCR		32	male		1_recovery								0		PCR																																														Contact tracing in Karnataka		wild type
#7241	2806	IND_India	Karnataka	Belgavi				2020-05-30	PCR		30	female		1_recovery								0		PCR																																														Contact tracing in Karnataka		wild type
#7241	2807	IND_India	Karnataka	Dharwad				2020-05-30	PCR		26	female										0		PCR																																														Contact tracing in Karnataka		wild type
#7241	2808	IND_India	Karnataka	Dharwad				2020-05-30	PCR		27	female		1_recovery								0		PCR																																														Contact tracing in Karnataka		wild type
#7241	2809	IND_India	Karnataka	Yadgir				2020-05-30	PCR		66	male		1_recovery								0		PCR																																														Contact tracing in Karnataka		wild type
#7241	2810	IND_India	Karnataka	Yadgir				2020-05-30	PCR		17	male		1_recovery								0		PCR																																														Contact tracing in Karnataka		wild type
#7241	2811	IND_India	Karnataka	Yadgir				2020-05-30	PCR		30	male		1_recovery								0		PCR																																														Contact tracing in Karnataka		wild type
#7241	2812	IND_India	Karnataka	Yadgir				2020-05-30	PCR		7	female		1_recovery								0		PCR																																														Contact tracing in Karnataka		wild type
#7241	2813	IND_India	Karnataka	Yadgir				2020-05-30	PCR		3	female		1_recovery								0		PCR																																														Contact tracing in Karnataka		wild type
#7241	2814	IND_India	Karnataka	Yadgir				2020-05-30	PCR		2	male		1_recovery								0		PCR																																														Contact tracing in Karnataka		wild type
#7241	2815	IND_India	Karnataka	Yadgir				2020-05-30	PCR		1	female		1_recovery								0		PCR																																														Contact tracing in Karnataka		wild type
#7241	2816	IND_India	Karnataka	Yadgir				2020-05-30	PCR		19	male		1_recovery								0		PCR																																														Contact tracing in Karnataka		wild type
#7241	2817	IND_India	Karnataka	Yadgir				2020-05-30	PCR		16	female		1_recovery								0		PCR																																														Contact tracing in Karnataka		wild type
#7241	2818	IND_India	Karnataka	Davangere				2020-05-30	PCR		24	male		1_recovery								0		PCR																																														Contact tracing in Karnataka		wild type
#7241	2819	IND_India	Karnataka	Davangere				2020-05-30	PCR		45	female		1_recovery								7		PCR																																														Contact tracing in Karnataka		wild type
#7241	2820	IND_India	Karnataka	Davangere				2020-05-30	PCR		33	female		1_recovery								0		PCR																																														Contact tracing in Karnataka		wild type
#7241	2821	IND_India	Karnataka	Davangere				2020-05-30	PCR		35	male										0		PCR																																														Contact tracing in Karnataka		wild type
#7241	2822	IND_India	Karnataka	Bangalore-Rural				2020-05-30	PCR		18	male		1_recovery								1		PCR																																														Contact tracing in Karnataka		wild type
#7241	2823	IND_India	Karnataka	Mysore				2020-05-30	PCR		55	female		1_recovery								0		PCR																																														Contact tracing in Karnataka		wild type
#7241	2824	IND_India	Karnataka	Mysore				2020-05-30	PCR		32	female		1_recovery								0		PCR																																														Contact tracing in Karnataka		wild type
#7241	2825	IND_India	Karnataka	Bangalore-Urban				2020-05-30	PCR		40	male		1_recovery								0		PCR																																														Contact tracing in Karnataka		wild type
#7241	2826	IND_India	Karnataka	Bidar				2020-05-30	PCR		7	female		1_recovery								0		PCR																																														Contact tracing in Karnataka		wild type
#7241	2827	IND_India	Karnataka	Bidar				2020-05-30	PCR		32	male		1_recovery								0		PCR																																														Contact tracing in Karnataka		wild type
#7241	2828	IND_India	Karnataka	Bidar				2020-05-30	PCR		29	female		1_recovery								0		PCR																																														Contact tracing in Karnataka		wild type
#7241	2829	IND_India	Karnataka	Bidar				2020-05-30	PCR		38	female		1_recovery								0		PCR																																														Contact tracing in Karnataka		wild type
#7241	2830	IND_India	Karnataka	Shivamogga				2020-05-30	PCR		23	male		1_recovery								5		PCR																																														Contact tracing in Karnataka		wild type
#7241	2831	IND_India	Karnataka	Chitradurga				2020-05-30	PCR		27	male		1_recovery								0		PCR																																														Contact tracing in Karnataka		wild type
#7241	2832	IND_India	Karnataka	Kalburgi				2020-05-30	PCR		42	male		1_recovery								0		PCR																																														Contact tracing in Karnataka		wild type
#7241	2833	IND_India	Karnataka	Kalburgi				2020-05-30	PCR		32	male		1_recovery								0		PCR																																														Contact tracing in Karnataka		wild type
#7241	2834	IND_India	Karnataka	Bangalore-Urban				2020-05-30	PCR		25	female		1_recovery								4		PCR																																														Contact tracing in Karnataka		wild type
#7241	2835	IND_India	Karnataka	Vijayapura				2020-05-30	PCR		28	male		1_recovery								0		PCR																																														Contact tracing in Karnataka		wild type
#7241	2836	IND_India	Karnataka	Vijayapura				2020-05-30	PCR		20	male		1_recovery								0		PCR																																														Contact tracing in Karnataka		wild type
#7241	2837	IND_India	Karnataka	Vijayapura				2020-05-30	PCR		35	male		1_recovery								0		PCR																																														Contact tracing in Karnataka		wild type
#7241	2838	IND_India	Karnataka	Vijayapura				2020-05-30	PCR		30	female		1_recovery								0		PCR																																														Contact tracing in Karnataka		wild type
#7241	2839	IND_India	Karnataka	Vijayapura				2020-05-30	PCR		37	female		1_recovery								0		PCR																																														Contact tracing in Karnataka		wild type
#7241	2840	IND_India	Karnataka	Vijayapura				2020-05-30	PCR		14	female		1_recovery								0		PCR																																														Contact tracing in Karnataka		wild type
#7241	2841	IND_India	Karnataka	Vijayapura				2020-05-30	PCR		28	male		1_recovery								0		PCR																																														Contact tracing in Karnataka		wild type
#7241	2842	IND_India	Karnataka	Vijayapura				2020-05-30	PCR		35	female		1_recovery								0		PCR																																														Contact tracing in Karnataka		wild type
#7241	2843	IND_India	Karnataka	Vijayapura				2020-05-30	PCR		18	male										0		PCR																																														Contact tracing in Karnataka		wild type
#7241	2844	IND_India	Karnataka	Vijayapura				2020-05-30	PCR		15	male		1_recovery								0		PCR																																														Contact tracing in Karnataka		wild type
#7241	2845	IND_India	Karnataka	Udupi				2020-05-30	PCR		44	male		1_recovery								0		PCR																																														Contact tracing in Karnataka		wild type
#7241	2846	IND_India	Karnataka	Karwar in Uttara-Kannada				2020-05-30	PCR		35	female		1_recovery								0		PCR																																														Contact tracing in Karnataka		wild type
#7241	2847	IND_India	Karnataka	Karwar in Uttara-Kannada				2020-05-30	PCR		38	male		1_recovery								0		PCR																																														Contact tracing in Karnataka		wild type
#7241	2848	IND_India	Karnataka	Hassan				2020-05-30	PCR		44	male		1_recovery								0		PCR																																														Contact tracing in Karnataka		wild type
#7241	2849	IND_India	Karnataka	Kolar				2020-05-30	PCR		45	male		1_recovery								0		PCR																																														Contact tracing in Karnataka		wild type
#7241	2850	IND_India	Karnataka	Kolar				2020-05-30	PCR		65	male		1_recovery								0		PCR																																														Contact tracing in Karnataka		wild type
#7241	2851	IND_India	Karnataka	Kolar				2020-05-30	PCR		47	male		1_recovery								0		PCR																																														Contact tracing in Karnataka		wild type
#7241	2852	IND_India	Karnataka	Shivamogga				2020-05-30	PCR		23	male		1_recovery								0		PCR																																														Contact tracing in Karnataka		wild type
#7241	2853	IND_India	Karnataka	Shivamogga				2020-05-30	PCR		7	male		1_recovery								0		PCR																																														Contact tracing in Karnataka		wild type
#7241	2854	IND_India	Karnataka	Shivamogga				2020-05-30	PCR		3	female		1_recovery								0		PCR																																														Contact tracing in Karnataka		wild type
#7241	2855	IND_India	Karnataka	Shivamogga				2020-05-30	PCR		27	female		1_recovery								0		PCR																																														Contact tracing in Karnataka		wild type
#7241	2856	IND_India	Karnataka	Haveri				2020-05-30	PCR		19	male		1_recovery								0		PCR																																														Contact tracing in Karnataka		wild type
#7241	2857	IND_India	Karnataka	Haveri				2020-05-30	PCR		13	male		1_recovery								0		PCR																																														Contact tracing in Karnataka		wild type
#7241	2858	IND_India	Karnataka	Haveri				2020-05-30	PCR		15	male		1_recovery								0		PCR																																														Contact tracing in Karnataka		wild type
#7241	2859	IND_India	Karnataka	Haveri				2020-05-30	PCR		11	male		1_recovery								0		PCR																																														Contact tracing in Karnataka		wild type
#7241	2860	IND_India	Karnataka	Udupi				2020-05-30	PCR		51	female		1_recovery								0		PCR																																														Contact tracing in Karnataka		wild type
#7241	2861	IND_India	Karnataka	Mangalore in Dakshin-Kannada				2020-05-30	PCR		54	male		1_recovery								0		PCR																																														Contact tracing in Karnataka		wild type
#7241	2862	IND_India	Karnataka	Mangalore in Dakshin-Kannada				2020-05-30	PCR		24	male		1_recovery								0		PCR																																														Contact tracing in Karnataka		wild type
#7241	2863	IND_India	Karnataka	Mangalore in Dakshin-Kannada				2020-05-30	PCR		21	male		1_recovery								0		PCR																																														Contact tracing in Karnataka		wild type
#7241	2864	IND_India	Karnataka	Mangalore in Dakshin-Kannada				2020-05-30	PCR		38	male		1_recovery								0		PCR																																														Contact tracing in Karnataka		wild type
#7241	2865	IND_India	Karnataka	Mangalore in Dakshin-Kannada				2020-05-30	PCR		48	male		1_recovery								0		PCR																																														Contact tracing in Karnataka		wild type
#7241	2866	IND_India	Karnataka	Mangalore in Dakshin-Kannada				2020-05-30	PCR		38	female		1_recovery								0		PCR																																														Contact tracing in Karnataka		wild type
#7241	2867	IND_India	Karnataka	Mangalore in Dakshin-Kannada				2020-05-30	PCR		11	female		1_recovery								0		PCR																																														Contact tracing in Karnataka		wild type
#7241	2868	IND_India	Karnataka	Mangalore in Dakshin-Kannada				2020-05-30	PCR		61	male		1_recovery								0		PCR																																														Contact tracing in Karnataka		wild type
#7241	2869	IND_India	Karnataka	Mangalore in Dakshin-Kannada				2020-05-30	PCR		24	male		1_recovery								0		PCR																																														Contact tracing in Karnataka		wild type
#7241	2870	IND_India	Karnataka	Mangalore in Dakshin-Kannada				2020-05-30	PCR		31	male		1_recovery								0		PCR																																														Contact tracing in Karnataka		wild type
#7241	2871	IND_India	Karnataka	Mangalore in Dakshin-Kannada				2020-05-30	PCR		17	male		1_recovery								0		PCR																																														Contact tracing in Karnataka		wild type
#7241	2872	IND_India	Karnataka	Mangalore in Dakshin-Kannada				2020-05-30	PCR		20	male		1_recovery								0		PCR																																														Contact tracing in Karnataka		wild type
#7241	2873	IND_India	Karnataka	Mangalore in Dakshin-Kannada				2020-05-30	PCR		33	female		1_recovery								0		PCR																																														Contact tracing in Karnataka		wild type
#7241	2874	IND_India	Karnataka	Mangalore in Dakshin-Kannada				2020-05-30	PCR		26	male		1_recovery								0		PCR																																														Contact tracing in Karnataka		wild type
#7241	2875	IND_India	Karnataka	Hassan				2020-05-30	PCR		18	female		1_recovery								0		PCR																																														Contact tracing in Karnataka		wild type
#7241	2876	IND_India	Karnataka	Hassan				2020-05-30	PCR		32	male		1_recovery								0		PCR																																														Contact tracing in Karnataka		wild type
#7241	2877	IND_India	Karnataka	Hassan				2020-05-30	PCR		22	female		1_recovery								0		PCR																																														Contact tracing in Karnataka		wild type
#7241	2878	IND_India	Karnataka	Hassan				2020-05-30	PCR		19	male		1_recovery								0		PCR																																														Contact tracing in Karnataka		wild type
#7241	2879	IND_India	Karnataka	Hassan				2020-05-30	PCR		27	male		1_recovery								0		PCR																																														Contact tracing in Karnataka		wild type
#7241	2880	IND_India	Karnataka	Hassan				2020-05-30	PCR		18	male		1_recovery								0		PCR																																														Contact tracing in Karnataka		wild type
#7241	2881	IND_India	Karnataka	Hassan				2020-05-30	PCR		36	male		1_recovery								0		PCR																																														Contact tracing in Karnataka		wild type
#7241	2882	IND_India	Karnataka	Shivamogga				2020-05-30	PCR		29	male		1_recovery								0		PCR																																														Contact tracing in Karnataka		wild type
#7241	2883	IND_India	Karnataka	Bangalore-Urban				2020-05-30	PCR		55	male		1_recovery								0		PCR																																														Contact tracing in Karnataka		wild type
#7241	2884	IND_India	Karnataka	Bangalore-Urban				2020-05-30	PCR		30	male		1_recovery								0		PCR																																														Contact tracing in Karnataka		wild type
#7241	2885	IND_India	Karnataka	Bangalore-Urban				2020-05-30	PCR		8	male		1_recovery								0		PCR																																														Contact tracing in Karnataka		wild type
#7241	2886	IND_India	Karnataka	Bangalore-Urban				2020-05-30	PCR		30	male		1_recovery								0		PCR																																														Contact tracing in Karnataka		wild type
#7241	2887	IND_India	Karnataka	Bangalore-Urban				2020-05-30	PCR		46	male		1_recovery								0		PCR																																														Contact tracing in Karnataka		wild type
#7241	2888	IND_India	Karnataka	Bangalore-Urban				2020-05-30	PCR		29	male		1_recovery								0		PCR																																														Contact tracing in Karnataka		wild type
#7241	2889	IND_India	Karnataka	Bangalore-Urban				2020-05-30	PCR		18	male		1_recovery								0		PCR																																														Contact tracing in Karnataka		wild type
#7241	2890	IND_India	Karnataka	Bangalore-Urban				2020-05-30	PCR		20	male		1_recovery								0		PCR																																														Contact tracing in Karnataka		wild type
#7241	2891	IND_India	Karnataka	Bangalore-Urban				2020-05-30	PCR		11	female		1_recovery								0		PCR																																														Contact tracing in Karnataka		wild type
#7241	2892	IND_India	Karnataka	Bangalore-Urban				2020-05-30	PCR		12	male		1_recovery								0		PCR																																														Contact tracing in Karnataka		wild type
#7241	2893	IND_India	Karnataka	Bangalore-Urban				2020-05-30	PCR		2	female		1_recovery								0		PCR																																														Contact tracing in Karnataka		wild type
#7241	2894	IND_India	Karnataka	Bangalore-Urban				2020-05-30	PCR		23	female										1		PCR																																														Contact tracing in Karnataka		wild type
#7241	2895	IND_India	Karnataka	Bangalore-Urban				2020-05-30	PCR		36	female		1_recovery								0		PCR																																														Contact tracing in Karnataka		wild type
#7241	2896	IND_India	Karnataka	Bangalore-Urban				2020-05-30	PCR		54	male		1_recovery								0		PCR																																														Contact tracing in Karnataka		wild type
#7241	2897	IND_India	Karnataka	Bangalore-Urban				2020-05-30	PCR		19	female		1_recovery								0		PCR																																														Contact tracing in Karnataka		wild type
#7241	2898	IND_India	Karnataka	Bangalore-Urban				2020-05-30	PCR		53	male		1_recovery								0		PCR																																														Contact tracing in Karnataka		wild type
#7241	2899	IND_India	Karnataka	Bangalore-Urban				2020-05-30	PCR		29	male		1_recovery								0		PCR																																														Contact tracing in Karnataka		wild type
#7241	2900	IND_India	Karnataka	Bangalore-Urban				2020-05-30	PCR		25	female		1_recovery								1		PCR																																														Contact tracing in Karnataka		wild type
#7241	2901	IND_India	Karnataka	Bangalore-Urban				2020-05-30	PCR		35	female		1_recovery								0		PCR																																														Contact tracing in Karnataka		wild type
#7241	2902	IND_India	Karnataka	Hassan				2020-05-30	PCR		58	male		1_recovery								0		PCR																																														Contact tracing in Karnataka		wild type
#7241	2903	IND_India	Karnataka	Hassan				2020-05-30	PCR		17	female		1_recovery								0		PCR																																														Contact tracing in Karnataka		wild type
#7241	2904	IND_India	Karnataka	Hassan				2020-05-30	PCR		5	female		1_recovery								0		PCR																																														Contact tracing in Karnataka		wild type
#7241	2905	IND_India	Karnataka	Hassan				2020-05-30	PCR		26	female		1_recovery								0		PCR																																														Contact tracing in Karnataka		wild type
#7241	2906	IND_India	Karnataka	Hassan				2020-05-30	PCR		44	female		1_recovery								0		PCR																																														Contact tracing in Karnataka		wild type
#7241	2907	IND_India	Karnataka	Bangalore-Urban				2020-05-30	PCR		16	female		1_recovery								0		PCR																																														Contact tracing in Karnataka		wild type
#7241	2908	IND_India	Karnataka	Bangalore-Urban				2020-05-30	PCR		46	male		1_recovery								0		PCR																																														Contact tracing in Karnataka		wild type
#7241	2909	IND_India	Karnataka	Bangalore-Urban				2020-05-30	PCR		34	male		1_recovery								0		PCR																																														Contact tracing in Karnataka		wild type
#7241	2910	IND_India	Karnataka	Bangalore-Urban				2020-05-30	PCR		18	male		1_recovery								0		PCR																																														Contact tracing in Karnataka		wild type
#7241	2911	IND_India	Karnataka	Bangalore-Urban				2020-05-30	PCR		12	female		1_recovery								0		PCR																																														Contact tracing in Karnataka		wild type
#7241	2912	IND_India	Karnataka	Bangalore-Urban				2020-05-30	PCR		5	male		1_recovery								0		PCR																																														Contact tracing in Karnataka		wild type
#7241	2913	IND_India	Karnataka	Bangalore-Urban				2020-05-30	PCR		17	male		1_recovery								0		PCR																																														Contact tracing in Karnataka		wild type
#7241	2914	IND_India	Karnataka	Bangalore-Urban				2020-05-30	PCR		19	female		1_recovery								0		PCR																																														Contact tracing in Karnataka		wild type
#7241	2915	IND_India	Karnataka	Bangalore-Urban				2020-05-30	PCR		30	male		1_recovery								0		PCR																																														Contact tracing in Karnataka		wild type
#7241	2916	IND_India	Karnataka	Bangalore-Urban				2020-05-30	PCR		32	female		1_recovery								0		PCR																																														Contact tracing in Karnataka		wild type
#7241	2917	IND_India	Karnataka	Bidar				2020-05-30	PCR		33	female		1_recovery								0		PCR																																														Contact tracing in Karnataka		wild type
#7241	2918	IND_India	Karnataka	Bidar				2020-05-30	PCR		34	female		1_recovery								0		PCR																																														Contact tracing in Karnataka		wild type
#7241	2919	IND_India	Karnataka	Bidar				2020-05-30	PCR		45	male		1_recovery								0		PCR																																														Contact tracing in Karnataka		wild type
#7241	2920	IND_India	Karnataka	Bidar				2020-05-30	PCR		17	female		1_recovery								0		PCR																																														Contact tracing in Karnataka		wild type
#7241	2921	IND_India	Karnataka	Bidar				2020-05-30	PCR		5	female		1_recovery								0		PCR																																														Contact tracing in Karnataka		wild type
#7241	2922	IND_India	Karnataka	Tumkur				2020-05-30	PCR		65	male		1_recovery								0		PCR																																														Contact tracing in Karnataka		wild type
#7241	2923	IND_India	Karnataka	Vijayapura				2020-05-31	PCR		70	male		1_recovery								0		PCR																																														Contact tracing in Karnataka		wild type
#7241	2924	IND_India	Karnataka	Vijayapura				2020-05-31	PCR		55	male		1_recovery								0		PCR																																														Contact tracing in Karnataka		wild type
#7241	2925	IND_India	Karnataka	Vijayapura				2020-05-31	PCR		55	female		1_recovery								0		PCR																																														Contact tracing in Karnataka		wild type
#7241	2926	IND_India	Karnataka	Vijayapura				2020-05-31	PCR		38	male		1_recovery								0		PCR																																														Contact tracing in Karnataka		wild type
#7241	2927	IND_India	Karnataka	Vijayapura				2020-05-31	PCR		28	female		1_recovery								0		PCR																																														Contact tracing in Karnataka		wild type
#7241	2928	IND_India	Karnataka	Vijayapura				2020-05-31	PCR		38	male		1_recovery								0		PCR																																														Contact tracing in Karnataka		wild type
#7241	2929	IND_India	Karnataka	Vijayapura				2020-05-31	PCR		30	male		1_recovery								0		PCR																																														Contact tracing in Karnataka		wild type
#7241	2930	IND_India	Karnataka	Bellary				2020-05-31	PCR		19	female		1_recovery								0		PCR																																														Contact tracing in Karnataka		wild type
#7241	2931	IND_India	Karnataka	Bangalore-Urban				2020-05-31	PCR		24	male		1_recovery								0		PCR																																														Contact tracing in Karnataka		wild type
#7241	2932	IND_India	Karnataka	Bangalore-Urban				2020-05-31	PCR		21	male		1_recovery								0		PCR																																														Contact tracing in Karnataka		wild type
#7241	2933	IND_India	Karnataka	Bangalore-Urban				2020-05-31	PCR		8	male		1_recovery								0		PCR																																														Contact tracing in Karnataka		wild type
#7241	2934	IND_India	Karnataka	Bangalore-Urban				2020-05-31	PCR		61	male		1_recovery								0		PCR																																														Contact tracing in Karnataka		wild type
#7241	2935	IND_India	Karnataka	Kalburgi				2020-05-31	PCR		40	female		1_recovery								0		PCR																																														Contact tracing in Karnataka		wild type
#7241	2936	IND_India	Karnataka	Raichur				2020-05-31	PCR		25	female		1_recovery								6		PCR																																														Contact tracing in Karnataka		wild type
#7241	2937	IND_India	Karnataka	Raichur				2020-05-31	PCR		34	male		1_recovery								0		PCR																																														Contact tracing in Karnataka		wild type
#7241	2938	IND_India	Karnataka	Raichur				2020-05-31	PCR		36	male		1_recovery								0		PCR																																														Contact tracing in Karnataka		wild type
#7241	2939	IND_India	Karnataka	Raichur				2020-05-31	PCR		20	male		1_recovery								14		PCR																																														Contact tracing in Karnataka		wild type
#7241	2940	IND_India	Karnataka	Raichur				2020-05-31	PCR		30	male		1_recovery								0		PCR																																														Contact tracing in Karnataka		wild type
#7241	2941	IND_India	Karnataka	Raichur				2020-05-31	PCR		27	female		1_recovery								0		PCR																																														Contact tracing in Karnataka		wild type
#7241	2942	IND_India	Karnataka	Raichur				2020-05-31	PCR		6	male		1_recovery								0		PCR																																														Contact tracing in Karnataka		wild type
#7241	2943	IND_India	Karnataka	Raichur				2020-05-31	PCR		3	male		1_recovery								0		PCR																																														Contact tracing in Karnataka		wild type
#7241	2944	IND_India	Karnataka	Raichur				2020-05-31	PCR		25	male		1_recovery								0		PCR																																														Contact tracing in Karnataka		wild type
#7241	2945	IND_India	Karnataka	Raichur				2020-05-31	PCR		1	male		1_recovery								0		PCR																																														Contact tracing in Karnataka		wild type
#7241	2946	IND_India	Karnataka	Raichur				2020-05-31	PCR		40	female		1_recovery								0		PCR																																														Contact tracing in Karnataka		wild type
#7241	2947	IND_India	Karnataka	Raichur				2020-05-31	PCR		18	male		1_recovery								0		PCR																																														Contact tracing in Karnataka		wild type
#7241	2948	IND_India	Karnataka	Raichur				2020-05-31	PCR		12	male		1_recovery								0		PCR																																														Contact tracing in Karnataka		wild type
#7241	2949	IND_India	Karnataka	Raichur				2020-05-31	PCR		2	male		1_recovery								0		PCR																																														Contact tracing in Karnataka		wild type
#7241	2950	IND_India	Karnataka	Raichur				2020-05-31	PCR		40	male		1_recovery								0		PCR																																														Contact tracing in Karnataka		wild type
#7241	2951	IND_India	Karnataka	Raichur				2020-05-31	PCR		31	male		1_recovery								0		PCR																																														Contact tracing in Karnataka		wild type
#7241	2952	IND_India	Karnataka	Raichur				2020-05-31	PCR		45	male		1_recovery								0		PCR																																														Contact tracing in Karnataka		wild type
#7241	2953	IND_India	Karnataka	Raichur				2020-05-31	PCR		35	female		1_recovery								0		PCR																																														Contact tracing in Karnataka		wild type
#7241	2954	IND_India	Karnataka	Raichur				2020-05-31	PCR		25	female		1_recovery								0		PCR																																														Contact tracing in Karnataka		wild type
#7241	2955	IND_India	Karnataka	Raichur				2020-05-31	PCR		5	male		1_recovery								0		PCR																																														Contact tracing in Karnataka		wild type
#7241	2956	IND_India	Karnataka	Kalburgi				2020-05-31	PCR		22	female		1_recovery								0		PCR																																														Contact tracing in Karnataka		wild type
#7241	2957	IND_India	Karnataka	Kalburgi				2020-05-31	PCR		30	female		1_recovery								0		PCR																																														Contact tracing in Karnataka		wild type
#7241	2958	IND_India	Karnataka	Kalburgi				2020-05-31	PCR		25	male		1_recovery								0		PCR																																														Contact tracing in Karnataka		wild type
#7241	2959	IND_India	Karnataka	Kalburgi				2020-05-31	PCR		30	female		1_recovery								0		PCR																																														Contact tracing in Karnataka		wild type
#7241	2960	IND_India	Karnataka	Yadgir				2020-05-31	PCR		20	male		1_recovery								0		PCR																																														Contact tracing in Karnataka		wild type
#7241	2961	IND_India	Karnataka	Kalburgi				2020-05-31	PCR		6	male		1_recovery								0		PCR																																														Contact tracing in Karnataka		wild type
#7241	2962	IND_India	Karnataka	Bidar				2020-05-31	PCR		28	male		1_recovery								0		PCR																																														Contact tracing in Karnataka		wild type
#7241	2963	IND_India	Karnataka	Bidar				2020-05-31	PCR		65	female		1_recovery								0		PCR																																														Contact tracing in Karnataka		wild type
#7241	2964	IND_India	Karnataka	Bidar				2020-05-31	PCR		34	female		1_recovery								0		PCR																																														Contact tracing in Karnataka		wild type
#7241	2965	IND_India	Karnataka	Bidar				2020-05-31	PCR		75	male		3_death								1		PCR																																														Contact tracing in Karnataka		wild type
#7241	2966	IND_India	Karnataka	Bidar				2020-05-31	PCR		8	female		1_recovery								0		PCR																																														Contact tracing in Karnataka		wild type
#7241	2967	IND_India	Karnataka	Bidar				2020-05-31	PCR		60	female		1_recovery								1		PCR																																														Contact tracing in Karnataka		wild type
#7241	2968	IND_India	Karnataka	Bidar				2020-05-31	PCR		40	male		1_recovery								2		PCR																																														Contact tracing in Karnataka		wild type
#7241	2969	IND_India	Karnataka	Bidar				2020-05-31	PCR		44	female		1_recovery								0		PCR																																														Contact tracing in Karnataka		wild type
#7241	2970	IND_India	Karnataka	Bidar				2020-05-31	PCR		27	female		1_recovery								0		PCR																																														Contact tracing in Karnataka		wild type
#7241	2971	IND_India	Karnataka	Kalburgi				2020-05-31	PCR		6	female		1_recovery								0		PCR																																														Contact tracing in Karnataka		wild type
#7241	2972	IND_India	Karnataka	Kalburgi				2020-05-31	PCR		0.9	male		1_recovery								0		PCR																																														Contact tracing in Karnataka		wild type
#7241	2973	IND_India	Karnataka	Kalburgi				2020-05-31	PCR		25	male		1_recovery								0		PCR																																														Contact tracing in Karnataka		wild type
#7241	2974	IND_India	Karnataka	Kalburgi				2020-05-31	PCR		40	male		1_recovery								0		PCR																																														Contact tracing in Karnataka		wild type
#7241	2975	IND_India	Karnataka	Kalburgi				2020-05-31	PCR		35	female		1_recovery								0		PCR																																														Contact tracing in Karnataka		wild type
#7241	2976	IND_India	Karnataka	Kalburgi				2020-05-31	PCR		7	female		1_recovery								0		PCR																																														Contact tracing in Karnataka		wild type
#7241	2977	IND_India	Karnataka	Kalburgi				2020-05-31	PCR		6	female		1_recovery								0		PCR																																														Contact tracing in Karnataka		wild type
#7241	2978	IND_India	Karnataka	Kalburgi				2020-05-31	PCR		32	female		1_recovery								0		PCR																																														Contact tracing in Karnataka		wild type
#7241	2979	IND_India	Karnataka	Bangalore-Urban				2020-05-31	PCR		18	male		1_recovery								0		PCR																																														Contact tracing in Karnataka		wild type
#7241	2980	IND_India	Karnataka	Udupi				2020-05-31	PCR		30	male		1_recovery								0		PCR																																														Contact tracing in Karnataka		wild type
#7241	2981	IND_India	Karnataka	Bidar				2020-05-31	PCR		29	male		1_recovery								0		PCR																																														Contact tracing in Karnataka		wild type
#7241	2982	IND_India	Karnataka	Bidar				2020-05-31	PCR		4	male		1_recovery								0		PCR																																														Contact tracing in Karnataka		wild type
#7241	2983	IND_India	Karnataka	Bidar				2020-05-31	PCR		31	male		1_recovery								0		PCR																																														Contact tracing in Karnataka		wild type
#7241	2984	IND_India	Karnataka	Bidar				2020-05-31	PCR		48	male		1_recovery								0		PCR																																														Contact tracing in Karnataka		wild type
#7241	2985	IND_India	Karnataka	Bidar				2020-05-31	PCR		38	female		1_recovery								0		PCR																																														Contact tracing in Karnataka		wild type
#7241	2986	IND_India	Karnataka	Bidar				2020-05-31	PCR		13	male		1_recovery								0		PCR																																														Contact tracing in Karnataka		wild type
#7241	2987	IND_India	Karnataka	Bidar				2020-05-31	PCR		32	male		1_recovery								0		PCR																																														Contact tracing in Karnataka		wild type
#7241	2988	IND_India	Karnataka	Bidar				2020-05-31	PCR		35	female		1_recovery								0		PCR																																														Contact tracing in Karnataka		wild type
#7241	2989	IND_India	Karnataka	Bidar				2020-05-31	PCR		21	female		1_recovery								0		PCR																																														Contact tracing in Karnataka		wild type
#7241	2990	IND_India	Karnataka	Bidar				2020-05-31	PCR		18	female		1_recovery								0		PCR																																														Contact tracing in Karnataka		wild type
#7241	2991	IND_India	Karnataka	Bidar				2020-05-31	PCR		62	male		1_recovery								0		PCR																																														Contact tracing in Karnataka		wild type
#7241	2992	IND_India	Karnataka	Bidar				2020-05-31	PCR		52	female		1_recovery								0		PCR																																														Contact tracing in Karnataka		wild type
#7241	2993	IND_India	Karnataka	Bidar				2020-05-31	PCR		24	male		1_recovery								0		PCR																																														Contact tracing in Karnataka		wild type
#7241	2994	IND_India	Karnataka	Bidar				2020-05-31	PCR		21	male		1_recovery								0		PCR																																														Contact tracing in Karnataka		wild type
#7241	2995	IND_India	Karnataka	Bidar				2020-05-31	PCR		48	male		1_recovery								0		PCR																																														Contact tracing in Karnataka		wild type
#7241	2996	IND_India	Karnataka	Bidar				2020-05-31	PCR		24	male		1_recovery								0		PCR																																														Contact tracing in Karnataka		wild type
#7241	2997	IND_India	Karnataka	Bidar				2020-05-31	PCR		11	female		1_recovery								0		PCR																																														Contact tracing in Karnataka		wild type
#7241	2998	IND_India	Karnataka	Bidar				2020-05-31	PCR		10	female		1_recovery								0		PCR																																														Contact tracing in Karnataka		wild type
#7241	2999	IND_India	Karnataka	Bidar				2020-05-31	PCR		27	male		1_recovery								0		PCR																																														Contact tracing in Karnataka		wild type
#7241	3000	IND_India	Karnataka	Bidar				2020-05-31	PCR		28	male		1_recovery								0		PCR																																														Contact tracing in Karnataka		wild type
#7241	3001	IND_India	Karnataka	Bidar				2020-05-31	PCR		32	female		1_recovery								0		PCR																																														Contact tracing in Karnataka		wild type
#7241	3002	IND_India	Karnataka	Bidar				2020-05-31	PCR		19	female		1_recovery								0		PCR																																														Contact tracing in Karnataka		wild type
#7241	3003	IND_India	Karnataka	Bidar				2020-05-31	PCR		6	female		1_recovery								0		PCR																																														Contact tracing in Karnataka		wild type
#7241	3004	IND_India	Karnataka	Bidar				2020-05-31	PCR		19	male		1_recovery								0		PCR																																														Contact tracing in Karnataka		wild type
#7241	3005	IND_India	Karnataka	Mandya				2020-05-31	PCR		37	female		1_recovery								0		PCR																																														Contact tracing in Karnataka		wild type
#7241	3006	IND_India	Karnataka	Bangalore-Urban				2020-05-31	PCR		85	female		1_recovery								0		PCR																																														Contact tracing in Karnataka		wild type
#7241	3007	IND_India	Karnataka	Kolar				2020-05-31	PCR		45	male		1_recovery								2		PCR																																														Contact tracing in Karnataka		wild type
#7241	3008	IND_India	Karnataka	Bangalore-Urban				2020-05-31	PCR		46	female		1_recovery								0		PCR																																														Contact tracing in Karnataka		wild type
#7241	3009	IND_India	Karnataka	Bangalore-Urban				2020-05-31	PCR		51	male		1_recovery								0		PCR																																														Contact tracing in Karnataka		wild type
#7241	3010	IND_India	Karnataka	Bangalore-Urban				2020-05-31	PCR		27	female		1_recovery								0		PCR																																														Contact tracing in Karnataka		wild type
#7241	3011	IND_India	Karnataka	Vijayapura				2020-05-31	PCR		51	male		1_recovery								0		PCR																																														Contact tracing in Karnataka		wild type
#7241	3012	IND_India	Karnataka	Udupi				2020-05-31	PCR		32	male		1_recovery								0		PCR																																														Contact tracing in Karnataka		wild type
#7241	3013	IND_India	Karnataka	Vijayapura				2020-05-31	PCR		15	male		1_recovery								0		PCR																																														Contact tracing in Karnataka		wild type
#7241	3014	IND_India	Karnataka	Vijayapura				2020-05-31	PCR		46	male		1_recovery								0		PCR																																														Contact tracing in Karnataka		wild type
#7241	3015	IND_India	Karnataka	Mandya				2020-05-31	PCR		26	female		1_recovery								0		PCR																																														Contact tracing in Karnataka		wild type
#7241	3016	IND_India	Karnataka	Mandya				2020-05-31	PCR		37	female		1_recovery								0		PCR																																														Contact tracing in Karnataka		wild type
#7241	3017	IND_India	Karnataka	Mandya				2020-05-31	PCR		23	female		1_recovery								0		PCR																																														Contact tracing in Karnataka		wild type
#7241	3018	IND_India	Karnataka	Mandya				2020-05-31	PCR		32	male		1_recovery								0		PCR																																														Contact tracing in Karnataka		wild type
#7241	3019	IND_India	Karnataka	Mandya				2020-05-31	PCR		42	male		1_recovery								0		PCR																																														Contact tracing in Karnataka		wild type
#7241	3020	IND_India	Karnataka	Yadgir				2020-05-31	PCR		26	female		1_recovery								0		PCR																																														Contact tracing in Karnataka		wild type
#7241	3021	IND_India	Karnataka	Yadgir				2020-05-31	PCR		6	male		1_recovery								0		PCR																																														Contact tracing in Karnataka		wild type
#7241	3022	IND_India	Karnataka	Yadgir				2020-05-31	PCR		36	male		1_recovery								0		PCR																																														Contact tracing in Karnataka		wild type
#7241	3023	IND_India	Karnataka	Yadgir				2020-05-31	PCR		3	male		1_recovery								0		PCR																																														Contact tracing in Karnataka		wild type
#7241	3024	IND_India	Karnataka	Yadgir				2020-05-31	PCR		18	male		1_recovery								0		PCR																																														Contact tracing in Karnataka		wild type
#7241	3025	IND_India	Karnataka	Yadgir				2020-05-31	PCR		33	male										0		PCR																																														Contact tracing in Karnataka		wild type
#7241	3026	IND_India	Karnataka	Yadgir				2020-05-31	PCR		40	male		1_recovery								0		PCR																																														Contact tracing in Karnataka		wild type
#7241	3027	IND_India	Karnataka	Yadgir				2020-05-31	PCR		29	male		1_recovery								0		PCR																																														Contact tracing in Karnataka		wild type
#7241	3028	IND_India	Karnataka	Yadgir				2020-05-31	PCR		16	male		1_recovery								0		PCR																																														Contact tracing in Karnataka		wild type
#7241	3029	IND_India	Karnataka	Yadgir				2020-05-31	PCR		11	male		1_recovery								0		PCR																																														Contact tracing in Karnataka		wild type
#7241	3030	IND_India	Karnataka	Yadgir				2020-05-31	PCR		19	female		1_recovery								0		PCR																																														Contact tracing in Karnataka		wild type
#7241	3031	IND_India	Karnataka	Yadgir				2020-05-31	PCR		12	male		1_recovery								0		PCR																																														Contact tracing in Karnataka		wild type
#7241	3032	IND_India	Karnataka	Yadgir				2020-05-31	PCR		50	male		1_recovery								0		PCR																																														Contact tracing in Karnataka		wild type
#7241	3033	IND_India	Karnataka	Yadgir				2020-05-31	PCR		50	female		1_recovery								0		PCR																																														Contact tracing in Karnataka		wild type
#7241	3034	IND_India	Karnataka	Yadgir				2020-05-31	PCR		37	female		1_recovery								0		PCR																																														Contact tracing in Karnataka		wild type
#7241	3035	IND_India	Karnataka	Yadgir				2020-05-31	PCR		18	female		1_recovery								0		PCR																																														Contact tracing in Karnataka		wild type
#7241	3036	IND_India	Karnataka	Yadgir				2020-05-31	PCR		15	female		1_recovery								0		PCR																																														Contact tracing in Karnataka		wild type
#7241	3037	IND_India	Karnataka	Yadgir				2020-05-31	PCR		13	male		1_recovery								0		PCR																																														Contact tracing in Karnataka		wild type
#7241	3038	IND_India	Karnataka	Yadgir				2020-05-31	PCR		50	female		1_recovery								0		PCR																																														Contact tracing in Karnataka		wild type
#7241	3039	IND_India	Karnataka	Yadgir				2020-05-31	PCR		11	female		1_recovery								0		PCR																																														Contact tracing in Karnataka		wild type
#7241	3040	IND_India	Karnataka	Yadgir				2020-05-31	PCR		19	female		1_recovery								0		PCR																																														Contact tracing in Karnataka		wild type
#7241	3041	IND_India	Karnataka	Yadgir				2020-05-31	PCR		25	female		1_recovery								0		PCR																																														Contact tracing in Karnataka		wild type
#7241	3042	IND_India	Karnataka	Yadgir				2020-05-31	PCR		11	female		1_recovery								0		PCR																																														Contact tracing in Karnataka		wild type
#7241	3043	IND_India	Karnataka	Yadgir				2020-05-31	PCR		16	male		1_recovery								0		PCR																																														Contact tracing in Karnataka		wild type
#7241	3044	IND_India	Karnataka	Yadgir				2020-05-31	PCR		13	male		1_recovery								0		PCR																																														Contact tracing in Karnataka		wild type
#7241	3045	IND_India	Karnataka	Yadgir				2020-05-31	PCR		25	male		1_recovery								0		PCR																																														Contact tracing in Karnataka		wild type
#7241	3046	IND_India	Karnataka	Yadgir				2020-05-31	PCR		37	male		1_recovery								0		PCR																																														Contact tracing in Karnataka		wild type
#7241	3047	IND_India	Karnataka	Yadgir				2020-05-31	PCR		18	female		1_recovery								0		PCR																																														Contact tracing in Karnataka		wild type
#7241	3048	IND_India	Karnataka	Yadgir				2020-05-31	PCR		36	female		1_recovery								0		PCR																																														Contact tracing in Karnataka		wild type
#7241	3049	IND_India	Karnataka	Yadgir				2020-05-31	PCR		14	male		1_recovery								0		PCR																																														Contact tracing in Karnataka		wild type
#7241	3050	IND_India	Karnataka	Yadgir				2020-05-31	PCR		22	female		1_recovery								0		PCR																																														Contact tracing in Karnataka		wild type
#7241	3051	IND_India	Karnataka	Yadgir				2020-05-31	PCR		30	female		1_recovery								0		PCR																																														Contact tracing in Karnataka		wild type
#7241	3052	IND_India	Karnataka	Yadgir				2020-05-31	PCR		21	female		1_recovery								0		PCR																																														Contact tracing in Karnataka		wild type
#7241	3053	IND_India	Karnataka	Yadgir				2020-05-31	PCR		18	female		1_recovery								0		PCR																																														Contact tracing in Karnataka		wild type
#7241	3054	IND_India	Karnataka	Yadgir				2020-05-31	PCR		21	female		1_recovery								0		PCR																																														Contact tracing in Karnataka		wild type
#7241	3055	IND_India	Karnataka	Yadgir				2020-05-31	PCR		4	female		1_recovery								0		PCR																																														Contact tracing in Karnataka		wild type
#7241	3056	IND_India	Karnataka	Yadgir				2020-05-31	PCR		12	female		1_recovery								0		PCR																																														Contact tracing in Karnataka		wild type
#7241	3057	IND_India	Karnataka	Yadgir				2020-05-31	PCR		42	male		1_recovery								0		PCR																																														Contact tracing in Karnataka		wild type
#7241	3058	IND_India	Karnataka	Yadgir				2020-05-31	PCR		13	female		1_recovery								0		PCR																																														Contact tracing in Karnataka		wild type
#7241	3059	IND_India	Karnataka	Yadgir				2020-05-31	PCR		20	female										0		PCR																																														Contact tracing in Karnataka		wild type
#7241	3060	IND_India	Karnataka	Yadgir				2020-05-31	PCR		22	female		1_recovery								0		PCR																																														Contact tracing in Karnataka		wild type
#7241	3061	IND_India	Karnataka	Yadgir				2020-05-31	PCR		23	male		1_recovery								0		PCR																																														Contact tracing in Karnataka		wild type
#7241	3062	IND_India	Karnataka	Yadgir				2020-05-31	PCR		6	male		1_recovery								0		PCR																																														Contact tracing in Karnataka		wild type
#7241	3063	IND_India	Karnataka	Mandya				2020-05-31	PCR		45	female		1_recovery								0		PCR																																														Contact tracing in Karnataka		wild type
#7241	3064	IND_India	Karnataka	Mandya				2020-05-31	PCR		31	female		1_recovery								0		PCR																																														Contact tracing in Karnataka		wild type
#7241	3065	IND_India	Karnataka	Mandya				2020-05-31	PCR		36	male		1_recovery								0		PCR																																														Contact tracing in Karnataka		wild type
#7241	3066	IND_India	Karnataka	Mandya				2020-05-31	PCR		28	female		1_recovery								0		PCR																																														Contact tracing in Karnataka		wild type
#7241	3067	IND_India	Karnataka	Mandya				2020-05-31	PCR		27	male		1_recovery								0		PCR																																														Contact tracing in Karnataka		wild type
#7241	3068	IND_India	Karnataka	Mandya				2020-05-31	PCR		50	male		1_recovery								0		PCR																																														Contact tracing in Karnataka		wild type
#7241	3069	IND_India	Karnataka	Mandya				2020-05-31	PCR		40	female		1_recovery								0		PCR																																														Contact tracing in Karnataka		wild type
#7241	3070	IND_India	Karnataka	Davangere				2020-05-31	PCR		27	female		1_recovery								0		PCR																																														Contact tracing in Karnataka		wild type
#7241	3071	IND_India	Karnataka	Davangere				2020-05-31	PCR		32	male		1_recovery								0		PCR																																														Contact tracing in Karnataka		wild type
#7241	3072	IND_India	Karnataka	Davangere				2020-05-31	PCR		22	male		1_recovery								0		PCR																																														Contact tracing in Karnataka		wild type
#7241	3073	IND_India	Karnataka	Davangere				2020-05-31	PCR		14	female		1_recovery								0		PCR																																														Contact tracing in Karnataka		wild type
#7241	3074	IND_India	Karnataka	Raichur				2020-05-31	PCR		38	male		1_recovery								1		PCR																																														Contact tracing in Karnataka		wild type
#7241	3075	IND_India	Karnataka	Raichur				2020-05-31	PCR		23	male		1_recovery								0		PCR																																														Contact tracing in Karnataka		wild type
#7241	3076	IND_India	Karnataka	Raichur				2020-05-31	PCR		35	male		1_recovery								0		PCR																																														Contact tracing in Karnataka		wild type
#7241	3077	IND_India	Karnataka	Raichur				2020-05-31	PCR		16	male		1_recovery								0		PCR																																														Contact tracing in Karnataka		wild type
#7241	3078	IND_India	Karnataka	Raichur				2020-05-31	PCR		24	male		1_recovery								0		PCR																																														Contact tracing in Karnataka		wild type
#7241	3079	IND_India	Karnataka	Raichur				2020-05-31	PCR		20	male		1_recovery								0		PCR																																														Contact tracing in Karnataka		wild type
#7241	3080	IND_India	Karnataka	Raichur				2020-05-31	PCR		22	male		1_recovery								0		PCR																																														Contact tracing in Karnataka		wild type
#7241	3081	IND_India	Karnataka	Raichur				2020-05-31	PCR		46	female		1_recovery								0		PCR																																														Contact tracing in Karnataka		wild type
#7241	3082	IND_India	Karnataka	Raichur				2020-05-31	PCR		42	male		1_recovery								0		PCR																																														Contact tracing in Karnataka		wild type
#7241	3083	IND_India	Karnataka	Raichur				2020-05-31	PCR		9	male		1_recovery								0		PCR																																														Contact tracing in Karnataka		wild type
#7241	3084	IND_India	Karnataka	Raichur				2020-05-31	PCR		13	female		1_recovery								0		PCR																																														Contact tracing in Karnataka		wild type
#7241	3085	IND_India	Karnataka	Raichur				2020-05-31	PCR		35	female		1_recovery								0		PCR																																														Contact tracing in Karnataka		wild type
#7241	3086	IND_India	Karnataka	Raichur				2020-05-31	PCR		13	female		1_recovery								0		PCR																																														Contact tracing in Karnataka		wild type
#7241	3087	IND_India	Karnataka	Raichur				2020-05-31	PCR		36	female		1_recovery								0		PCR																																														Contact tracing in Karnataka		wild type
#7241	3088	IND_India	Karnataka	Raichur				2020-05-31	PCR		35	male		1_recovery								0		PCR																																														Contact tracing in Karnataka		wild type
#7241	3089	IND_India	Karnataka	Raichur				2020-05-31	PCR		1	male		1_recovery								0		PCR																																														Contact tracing in Karnataka		wild type
#7241	3090	IND_India	Karnataka	Raichur				2020-05-31	PCR		28	male		1_recovery								0		PCR																																														Contact tracing in Karnataka		wild type
#7241	3091	IND_India	Karnataka	Raichur				2020-05-31	PCR		24	male		1_recovery								0		PCR																																														Contact tracing in Karnataka		wild type
#7241	3092	IND_India	Karnataka	Raichur				2020-05-31	PCR		18	female		1_recovery								0		PCR																																														Contact tracing in Karnataka		wild type
#7241	3093	IND_India	Karnataka	Raichur				2020-05-31	PCR		21	female		1_recovery								0		PCR																																														Contact tracing in Karnataka		wild type
#7241	3094	IND_India	Karnataka	Raichur				2020-05-31	PCR		20	female		1_recovery								0		PCR																																														Contact tracing in Karnataka		wild type
#7241	3095	IND_India	Karnataka	Raichur				2020-05-31	PCR		11	male		1_recovery								0		PCR																																														Contact tracing in Karnataka		wild type
#7241	3096	IND_India	Karnataka	Raichur				2020-05-31	PCR		35	female		1_recovery								0		PCR																																														Contact tracing in Karnataka		wild type
#7241	3097	IND_India	Karnataka	Raichur				2020-05-31	PCR		10	male		1_recovery								0		PCR																																														Contact tracing in Karnataka		wild type
#7241	3098	IND_India	Karnataka	Raichur				2020-05-31	PCR		18	male		1_recovery								0		PCR																																														Contact tracing in Karnataka		wild type
#7241	3099	IND_India	Karnataka	Raichur				2020-05-31	PCR		13	male		1_recovery								0		PCR																																														Contact tracing in Karnataka		wild type
#7241	3100	IND_India	Karnataka	Raichur				2020-05-31	PCR		17	female		1_recovery								0		PCR																																														Contact tracing in Karnataka		wild type
#7241	3101	IND_India	Karnataka	Raichur				2020-05-31	PCR		18	male		1_recovery								0		PCR																																														Contact tracing in Karnataka		wild type
#7241	3102	IND_India	Karnataka	Raichur				2020-05-31	PCR		35	male		1_recovery								0		PCR																																														Contact tracing in Karnataka		wild type
#7241	3103	IND_India	Karnataka	Raichur				2020-05-31	PCR		5	male		1_recovery								0		PCR																																														Contact tracing in Karnataka		wild type
#7241	3104	IND_India	Karnataka	Raichur				2020-05-31	PCR		5	male		1_recovery								0		PCR																																														Contact tracing in Karnataka		wild type
#7241	3105	IND_India	Karnataka	Raichur				2020-05-31	PCR		30	female		1_recovery								0		PCR																																														Contact tracing in Karnataka		wild type
#7241	3106	IND_India	Karnataka	Raichur				2020-05-31	PCR		36	male		1_recovery								0		PCR																																														Contact tracing in Karnataka		wild type
#7241	3107	IND_India	Karnataka	Raichur				2020-05-31	PCR		30	male		1_recovery								0		PCR																																														Contact tracing in Karnataka		wild type
#7241	3108	IND_India	Karnataka	Raichur				2020-05-31	PCR		30	male		1_recovery								0		PCR																																														Contact tracing in Karnataka		wild type
#7241	3109	IND_India	Karnataka	Raichur				2020-05-31	PCR		30	female		1_recovery								0		PCR																																														Contact tracing in Karnataka		wild type
#7241	3110	IND_India	Karnataka	Raichur				2020-05-31	PCR		18	female		1_recovery								0		PCR																																														Contact tracing in Karnataka		wild type
#7241	3111	IND_India	Karnataka	Raichur				2020-05-31	PCR		20	female		1_recovery								0		PCR																																														Contact tracing in Karnataka		wild type
#7241	3112	IND_India	Karnataka	Raichur				2020-05-31	PCR		40	male		1_recovery								0		PCR																																														Contact tracing in Karnataka		wild type
#7241	3113	IND_India	Karnataka	Raichur				2020-05-31	PCR		36	female		1_recovery								0		PCR																																														Contact tracing in Karnataka		wild type
#7241	3114	IND_India	Karnataka	Raichur				2020-05-31	PCR		25	female		1_recovery								0		PCR																																														Contact tracing in Karnataka		wild type
#7241	3115	IND_India	Karnataka	Raichur				2020-05-31	PCR		22	female		1_recovery								0		PCR																																														Contact tracing in Karnataka		wild type
#7241	3116	IND_India	Karnataka	Raichur				2020-05-31	PCR		22	female		1_recovery								0		PCR																																														Contact tracing in Karnataka		wild type
#7241	3117	IND_India	Karnataka	Raichur				2020-05-31	PCR		25	female		1_recovery								0		PCR																																														Contact tracing in Karnataka		wild type
#7241	3118	IND_India	Karnataka	Raichur				2020-05-31	PCR		18	female		1_recovery								0		PCR																																														Contact tracing in Karnataka		wild type
#7241	3119	IND_India	Karnataka	Raichur				2020-05-31	PCR		6	female		1_recovery								0		PCR																																														Contact tracing in Karnataka		wild type
#7241	3120	IND_India	Karnataka	Raichur				2020-05-31	PCR		20	male		1_recovery								0		PCR																																														Contact tracing in Karnataka		wild type
#7241	3121	IND_India	Karnataka	Raichur				2020-05-31	PCR		28	male		1_recovery								0		PCR																																														Contact tracing in Karnataka		wild type
#7241	3122	IND_India	Karnataka	Raichur				2020-05-31	PCR		48	female		1_recovery								0		PCR																																														Contact tracing in Karnataka		wild type
#7241	3123	IND_India	Karnataka	Raichur				2020-05-31	PCR		28	female		1_recovery								0		PCR																																														Contact tracing in Karnataka		wild type
#7241	3124	IND_India	Karnataka	Raichur				2020-05-31	PCR		34	female		1_recovery								0		PCR																																														Contact tracing in Karnataka		wild type
#7241	3125	IND_India	Karnataka	Raichur				2020-05-31	PCR		3	female		1_recovery								0		PCR																																														Contact tracing in Karnataka		wild type
#7241	3126	IND_India	Karnataka	Raichur				2020-05-31	PCR		20	female		1_recovery								0		PCR																																														Contact tracing in Karnataka		wild type
#7241	3127	IND_India	Karnataka	Raichur				2020-05-31	PCR		25	female		1_recovery								0		PCR																																														Contact tracing in Karnataka		wild type
#7241	3128	IND_India	Karnataka	Raichur				2020-05-31	PCR		22	male		1_recovery								0		PCR																																														Contact tracing in Karnataka		wild type
#7241	3129	IND_India	Karnataka	Raichur				2020-05-31	PCR		30	female		1_recovery								0		PCR																																														Contact tracing in Karnataka		wild type
#7241	3130	IND_India	Karnataka	Raichur				2020-05-31	PCR		3	male		1_recovery								0		PCR																																														Contact tracing in Karnataka		wild type
#7241	3131	IND_India	Karnataka	Raichur				2020-05-31	PCR		35	male		1_recovery								0		PCR																																														Contact tracing in Karnataka		wild type
#7241	3132	IND_India	Karnataka	Raichur				2020-05-31	PCR		6	female		1_recovery								0		PCR																																														Contact tracing in Karnataka		wild type
#7241	3133	IND_India	Karnataka	Raichur				2020-05-31	PCR		47	male		1_recovery								0		PCR																																														Contact tracing in Karnataka		wild type
#7241	3134	IND_India	Karnataka	Raichur				2020-05-31	PCR		18	male		1_recovery								0		PCR																																														Contact tracing in Karnataka		wild type
#7241	3135	IND_India	Karnataka	Raichur				2020-05-31	PCR		21	male		1_recovery								0		PCR																																														Contact tracing in Karnataka		wild type
#7241	3136	IND_India	Karnataka	Raichur				2020-05-31	PCR		50	male		1_recovery								0		PCR																																														Contact tracing in Karnataka		wild type
#7241	3137	IND_India	Karnataka	Belgavi				2020-05-31	PCR		27	male		1_recovery								0		PCR																																														Contact tracing in Karnataka		wild type
#7241	3138	IND_India	Karnataka	Belgavi				2020-05-31	PCR		32	male		1_recovery								0		PCR																																														Contact tracing in Karnataka		wild type
#7241	3139	IND_India	Karnataka	Belgavi				2020-05-31	PCR		21	female		1_recovery								0		PCR																																														Contact tracing in Karnataka		wild type
#7241	3140	IND_India	Karnataka	Belgavi				2020-05-31	PCR		1	male		1_recovery								0		PCR																																														Contact tracing in Karnataka		wild type
#7241	3141	IND_India	Karnataka	Belgavi				2020-05-31	PCR		21	male		1_recovery								0		PCR																																														Contact tracing in Karnataka		wild type
#7241	3142	IND_India	Karnataka	Belgavi				2020-05-31	PCR		23	male		1_recovery								0		PCR																																														Contact tracing in Karnataka		wild type
#7241	3143	IND_India	Karnataka	Belgavi				2020-05-31	PCR		28	female		1_recovery								0		PCR																																														Contact tracing in Karnataka		wild type
#7241	3144	IND_India	Karnataka	Belgavi				2020-05-31	PCR		35	male		1_recovery								0		PCR																																														Contact tracing in Karnataka		wild type
#7241	3145	IND_India	Karnataka	Belgavi				2020-05-31	PCR		27	male		1_recovery								0		PCR																																														Contact tracing in Karnataka		wild type
#7241	3146	IND_India	Karnataka	Belgavi				2020-05-31	PCR		25	male		1_recovery								0		PCR																																														Contact tracing in Karnataka		wild type
#7241	3147	IND_India	Karnataka	Belgavi				2020-05-31	PCR		3	male		1_recovery								0		PCR																																														Contact tracing in Karnataka		wild type
#7241	3148	IND_India	Karnataka	Belgavi				2020-05-31	PCR		47	male		1_recovery								0		PCR																																														Contact tracing in Karnataka		wild type
#7241	3149	IND_India	Karnataka	Belgavi				2020-05-31	PCR		35	male		1_recovery								0		PCR																																														Contact tracing in Karnataka		wild type
#7241	3150	IND_India	Karnataka	Bangalore-Urban				2020-05-31	PCR		55	male		1_recovery								1		PCR																																														Contact tracing in Karnataka		wild type
#7241	3151	IND_India	Karnataka	Vijayapura				2020-05-31	PCR		4	female		1_recovery								0		PCR																																														Contact tracing in Karnataka		wild type
#7241	3152	IND_India	Karnataka	Vijayapura				2020-05-31	PCR		45	female		1_recovery								0		PCR																																														Contact tracing in Karnataka		wild type
#7241	3153	IND_India	Karnataka	Vijayapura				2020-05-31	PCR		35	female		1_recovery								0		PCR																																														Contact tracing in Karnataka		wild type
#7241	3154	IND_India	Karnataka	Vijayapura				2020-05-31	PCR		23	female		1_recovery								0		PCR																																														Contact tracing in Karnataka		wild type
#7241	3155	IND_India	Karnataka	Udupi				2020-05-31	PCR		24	male		1_recovery								0		PCR																																														Contact tracing in Karnataka		wild type
#7241	3156	IND_India	Karnataka	Udupi				2020-05-31	PCR		62	male		1_recovery								0		PCR																																														Contact tracing in Karnataka		wild type
#7241	3157	IND_India	Karnataka	Vijayapura				2020-05-31	PCR		22	male		1_recovery								0		PCR																																														Contact tracing in Karnataka		wild type
#7241	3158	IND_India	Karnataka	Kalburgi				2020-05-31	PCR		26	female		1_recovery								0		PCR																																														Contact tracing in Karnataka		wild type
#7241	3159	IND_India	Karnataka	Kalburgi				2020-05-31	PCR		26	female		1_recovery								0		PCR																																														Contact tracing in Karnataka		wild type
#7241	3160	IND_India	Karnataka	Kalburgi				2020-05-31	PCR		25	male		1_recovery								0		PCR																																														Contact tracing in Karnataka		wild type
#7241	3161	IND_India	Karnataka	Kalburgi				2020-05-31	PCR		10	female		1_recovery								0		PCR																																														Contact tracing in Karnataka		wild type
#7241	3162	IND_India	Karnataka	Kalburgi				2020-05-31	PCR		4	male		1_recovery								0		PCR																																														Contact tracing in Karnataka		wild type
#7241	3163	IND_India	Karnataka	Kalburgi				2020-05-31	PCR		18	female		1_recovery								0		PCR																																														Contact tracing in Karnataka		wild type
#7241	3164	IND_India	Karnataka	Kalburgi				2020-05-31	PCR		30	male		1_recovery								0		PCR																																														Contact tracing in Karnataka		wild type
#7241	3165	IND_India	Karnataka	Kalburgi				2020-05-31	PCR		16	female		1_recovery								0		PCR																																														Contact tracing in Karnataka		wild type
#7241	3166	IND_India	Karnataka	Kalburgi				2020-05-31	PCR		16	female		1_recovery								0		PCR																																														Contact tracing in Karnataka		wild type
#7241	3167	IND_India	Karnataka	Kalburgi				2020-05-31	PCR		21	male		1_recovery								0		PCR																																														Contact tracing in Karnataka		wild type
#7241	3168	IND_India	Karnataka	Kalburgi				2020-05-31	PCR		35	female		1_recovery								0		PCR																																														Contact tracing in Karnataka		wild type
#7241	3169	IND_India	Karnataka	Kalburgi				2020-05-31	PCR		30	female		1_recovery								0		PCR																																														Contact tracing in Karnataka		wild type
#7241	3170	IND_India	Karnataka	Kalburgi				2020-05-31	PCR		30	female		1_recovery								0		PCR																																														Contact tracing in Karnataka		wild type
#7241	3171	IND_India	Karnataka	Vijayapura				2020-05-31	PCR		33	male		1_recovery								0		PCR																																														Contact tracing in Karnataka		wild type
#7241	3172	IND_India	Karnataka	Vijayapura				2020-05-31	PCR		59	male		1_recovery								0		PCR																																														Contact tracing in Karnataka		wild type
#7241	3173	IND_India	Karnataka	Vijayapura				2020-05-31	PCR		37	male		1_recovery								0		PCR																																														Contact tracing in Karnataka		wild type
#7241	3174	IND_India	Karnataka	Vijayapura				2020-05-31	PCR		5	male		1_recovery								0		PCR																																														Contact tracing in Karnataka		wild type
#7241	3175	IND_India	Karnataka	Vijayapura				2020-05-31	PCR		2	male		1_recovery								0		PCR																																														Contact tracing in Karnataka		wild type
#7241	3176	IND_India	Karnataka	Vijayapura				2020-05-31	PCR		20	female		1_recovery								0		PCR																																														Contact tracing in Karnataka		wild type
#7241	3177	IND_India	Karnataka	Vijayapura				2020-05-31	PCR		54	female		1_recovery								0		PCR																																														Contact tracing in Karnataka		wild type
#7241	3178	IND_India	Karnataka	Vijayapura				2020-05-31	PCR		30	male		1_recovery								0		PCR																																														Contact tracing in Karnataka		wild type
#7241	3179	IND_India	Karnataka	Vijayapura				2020-05-31	PCR		22	female		1_recovery								0		PCR																																														Contact tracing in Karnataka		wild type
#7241	3180	IND_India	Karnataka	Vijayapura				2020-05-31	PCR		25	female		1_recovery								0		PCR																																														Contact tracing in Karnataka		wild type
#7241	3181	IND_India	Karnataka	Vijayapura				2020-05-31	PCR		3	female		1_recovery								0		PCR																																														Contact tracing in Karnataka		wild type
#7241	3182	IND_India	Karnataka	Kalburgi				2020-05-31	PCR		28	female		1_recovery								0		PCR																																														Contact tracing in Karnataka		wild type
#7241	3183	IND_India	Karnataka	Mangalore in Dakshin-Kannada				2020-05-31	PCR		50	male		1_recovery								0		PCR																																														Contact tracing in Karnataka		wild type
#7241	3184	IND_India	Karnataka	Bangalore-Urban				2020-05-31	PCR		49	male		1_recovery								0		PCR																																														Contact tracing in Karnataka		wild type
#7241	3185	IND_India	Karnataka	Mangalore in Dakshin-Kannada				2020-05-31	PCR		42	male		1_recovery								0		PCR																																														Contact tracing in Karnataka		wild type
#7241	3186	IND_India	Karnataka	Bangalore-Urban				2020-05-31	PCR		35	male		1_recovery								0		PCR																																														Contact tracing in Karnataka		wild type
#7241	3187	IND_India	Karnataka	Bangalore-Urban				2020-05-31	PCR		39	female		1_recovery								0		PCR																																														Contact tracing in Karnataka		wild type
#7241	3188	IND_India	Karnataka	Bangalore-Urban				2020-05-31	PCR		29	male		1_recovery								0		PCR																																														Contact tracing in Karnataka		wild type
#7241	3189	IND_India	Karnataka	Bangalore-Urban				2020-05-31	PCR		25	female		1_recovery								0		PCR																																														Contact tracing in Karnataka		wild type
#7241	3190	IND_India	Karnataka	Udupi				2020-05-31	PCR		31	male		1_recovery								0		PCR																																														Contact tracing in Karnataka		wild type
#7241	3191	IND_India	Karnataka	Bangalore-Urban				2020-05-31	PCR		51	male		1_recovery								0		PCR																																														Contact tracing in Karnataka		wild type
#7241	3192	IND_India	Karnataka	Bangalore-Urban				2020-05-31	PCR		32	male		1_recovery								0		PCR																																														Contact tracing in Karnataka		wild type
#7241	3193	IND_India	Karnataka	Bangalore-Urban				2020-05-31	PCR		25	female		1_recovery								0		PCR																																														Contact tracing in Karnataka		wild type
#7241	3194	IND_India	Karnataka	Shivamogga				2020-05-31	PCR		6	female		1_recovery								0		PCR																																														Contact tracing in Karnataka		wild type
#7241	3195	IND_India	Karnataka	Bangalore-Urban				2020-05-31	PCR		33	male		1_recovery								0		PCR																																														Contact tracing in Karnataka		wild type
#7241	3196	IND_India	Karnataka	Bangalore-Urban				2020-05-31	PCR		43	male		1_recovery								0		PCR																																														Contact tracing in Karnataka		wild type
#7241	3197	IND_India	Karnataka	Bangalore-Urban				2020-05-31	PCR		31	female		1_recovery								1		PCR																																														Contact tracing in Karnataka		wild type
#7241	3198	IND_India	Karnataka	Mangalore in Dakshin-Kannada				2020-05-31	PCR		27	male		1_recovery								0		PCR																																														Contact tracing in Karnataka		wild type
#7241	3199	IND_India	Karnataka	Mangalore in Dakshin-Kannada				2020-05-31	PCR		52	male		1_recovery								0		PCR																																														Contact tracing in Karnataka		wild type
#7241	3200	IND_India	Karnataka	Mangalore in Dakshin-Kannada				2020-05-31	PCR		50	male		1_recovery								0		PCR																																														Contact tracing in Karnataka		wild type
#7241	3201	IND_India	Karnataka	Mangalore in Dakshin-Kannada				2020-05-31	PCR		44	male		1_recovery								0		PCR																																														Contact tracing in Karnataka		wild type
#7241	3202	IND_India	Karnataka	Mangalore in Dakshin-Kannada				2020-05-31	PCR		30	male		1_recovery								0		PCR																																														Contact tracing in Karnataka		wild type
#7241	3203	IND_India	Karnataka	Mangalore in Dakshin-Kannada				2020-05-31	PCR		17	male		1_recovery								0		PCR																																														Contact tracing in Karnataka		wild type
#7241	3204	IND_India	Karnataka	Mangalore in Dakshin-Kannada				2020-05-31	PCR		31	male		1_recovery								0		PCR																																														Contact tracing in Karnataka		wild type
#7241	3205	IND_India	Karnataka	Mangalore in Dakshin-Kannada				2020-05-31	PCR		52	male		1_recovery								0		PCR																																														Contact tracing in Karnataka		wild type
#7241	3206	IND_India	Karnataka	Mangalore in Dakshin-Kannada				2020-05-31	PCR		35	female		1_recovery								0		PCR																																														Contact tracing in Karnataka		wild type
#7241	3207	IND_India	Karnataka	Mangalore in Dakshin-Kannada				2020-05-31	PCR		40	male		1_recovery								0		PCR																																														Contact tracing in Karnataka		wild type
#7241	3208	IND_India	Karnataka	Mangalore in Dakshin-Kannada				2020-05-31	PCR		38	female		1_recovery								0		PCR																																														Contact tracing in Karnataka		wild type
#7241	3209	IND_India	Karnataka	Mangalore in Dakshin-Kannada				2020-05-31	PCR		43	male		1_recovery								0		PCR																																														Contact tracing in Karnataka		wild type
#7241	3210	IND_India	Karnataka	Karwar in Uttara-Kannada				2020-05-31	PCR		20	male		1_recovery								0		PCR																																														Contact tracing in Karnataka		wild type
#7241	3211	IND_India	Karnataka	Udupi				2020-05-31	PCR		31	female		1_recovery								0		PCR																																														Contact tracing in Karnataka		wild type
#7241	3212	IND_India	Karnataka	Udupi				2020-05-31	PCR		42	female		1_recovery								0		PCR																																														Contact tracing in Karnataka		wild type
#7241	3213	IND_India	Karnataka	Udupi				2020-05-31	PCR		7	female		1_recovery								0		PCR																																														Contact tracing in Karnataka		wild type
#7241	3214	IND_India	Karnataka	Udupi				2020-05-31	PCR		36	male		1_recovery								0		PCR																																														Contact tracing in Karnataka		wild type
#7241	3215	IND_India	Karnataka	Udupi				2020-05-31	PCR		45	male		1_recovery								0		PCR																																														Contact tracing in Karnataka		wild type
#7241	3216	IND_India	Karnataka	Davangere				2020-05-31	PCR		12	male		1_recovery								0		PCR																																														Contact tracing in Karnataka		wild type
#7241	3217	IND_India	Karnataka	Davangere				2020-05-31	PCR		31	female		1_recovery								0		PCR																																														Contact tracing in Karnataka		wild type
#7241	3218	IND_India	Karnataka	Karwar in Uttara-Kannada				2020-05-31	PCR		28	male		1_recovery								0		PCR																																														Contact tracing in Karnataka		wild type
#7241	3219	IND_India	Karnataka	Karwar in Uttara-Kannada				2020-05-31	PCR		58	male		1_recovery								0		PCR																																														Contact tracing in Karnataka		wild type
#7241	3220	IND_India	Karnataka	Karwar in Uttara-Kannada				2020-05-31	PCR		36	male		1_recovery								0		PCR																																														Contact tracing in Karnataka		wild type
#7241	3221	IND_India	Karnataka	Karwar in Uttara-Kannada				2020-05-31	PCR		48	female		1_recovery								0		PCR																																														Contact tracing in Karnataka		wild type
#5404	P2	HKG_Hong Kong	United Christian Hospital	Medical and Palliative ward			asymptomatic	2020-12-22	PCR		84	female					"For patients, a close contact is generally defined as having face-to-face contact for longer than >15 minutes or staying in the same cubicle for longer than 2 hours with the confirmed case, regardless of their protection with surgical masks. For HCWs, a close contact is defined as anyone who performs aerosol-generating procedures for the confirmed COVID-19 case without wearing appropriate personal protective equipment (PPE)"	1_yes	1_yes	272	272	16		PCR								other patients	other patients in the ward			11	healthcare worker	HCWs with direct contact			5																								16					In-hospital contact tracing	other patients and HCWs	mixed	"The design of the HVAC system, floor plan, and ceiling height of ward 2D were thought to be important contributing factors in this nosocomial outbreak. There were no air exhaust grilles inside the semi-enclosed patient cubicles, which have unusually low ceilings. Such a design might increase the density of virus-laden aerosol, as evidenced by the finding that two-thirds of the air exhaust grills were contaminated with SARS-CoV-2 RNA. When the index patient was transferred to cubicle F, all patients in this 6-bed cubicle became infected. The air exhaust grilles were located in the corridor outside of the patient cubicles, which had an even lower ceiling height of 2.35 m. [...] All HCWs wore American Society of Testing and Materials level 1 standard surgical masks, with bacterial filtration efficiency for particles 3 µm in size of ≥95%. Our hospitalized patients also wore these masks during the COVID-19 pandemic [...] we subsequently improved our staff protection by wearing eye protection including eye shields, face shields, or goggles while caring for patients during their mask-off time."	variant: At this time in Hong Kong (Dec 2020), there was a mix of wild type, Alpha, and Beta circulating.	FYI
#5592	1	USA_United States of America				2020-03-15	cough, runny nose, body aches	2020-03-26	PCR		56	male	Room service ambassador				"all staff actively working (eg, not on protected leave) in this department to be [considered] exposed"	0_no	0_no	280	280	9		PCR								coworker	other staff in the food & nutrition department	280	280	9																													6		3			Other workers int he department	food service workers, cooks, and a cashier	wild type	"All staff with a positive result were required to remain at home for 7 days and until they were symptom-free for 72 hours. Plastic partitions were installed at cashier stations to serve as a barrier between customers and cashiers. Work schedules for food preparation were staggered as much as possible and still meet the needs of the organization. Hanging plastic barriers were installed in the food preparation areas between work stations where ensuring 6 feet of separation between individuals was not feasible. Food and nutrition staff implemented universal masking while on duty before the organization made this a requirement for all staff."
#5210	A1	CHN_China	Anhui Province				asymptomatic	2020-02-07	PCR				merchant		36.22	throat swab						2		PCR							2																																		1					Contact tracing from outbreaks in Anhui Province	dinner with two friends	wild type	close contact screening, clustered case investigation and source tracking investigation
#5210	B*	CHN_China	Anhui Province			2020-01-18	fever, weakness		PCR			male	merchant		29.15	throat swab						0		PCR																																														Contact tracing from outbreaks in Anhui Province		wild type	close contact screening, clustered case investigation and source tracking investigation
#5210	A1*	CHN_China	Anhui Province				asymptomatic		mixed			female	merchant									1		PCR				1																																					1					Contact tracing from outbreaks in Anhui Province	card game at a banquet	wild type	close contact screening, clustered case investigation and source tracking investigation
#5210	C*	CHN_China	Anhui Province			2020-01-29	cough, fever, back pain		PCR			female	farmer		28.21	sputum						7		PCR			2				5																																							Contact tracing from outbreaks in Anhui Province	2 household members, 3 others during card games, and 2 individuals treated at the same clinic	wild type	close contact screening, clustered case investigation and source tracking investigation
#5210	D*	CHN_China	Anhui Province			2020-02-02	dry cough		PCR			male	farmer		25.37	throat swab						1		PCR							1																																							Contact tracing from outbreaks in Anhui Province	card game	wild type	close contact screening, clustered case investigation and source tracking investigation
#5210	G*	CHN_China	Anhui Province			2020-02-12	cough, fever		PCR			male	farmer		24.57	sputum						1		PCR				1																																					1					Contact tracing from outbreaks in Anhui Province	wife	wild type	close contact screening, clustered case investigation and source tracking investigation
#3031	136	CHN_China	Shandong Province	Jining	Qufu			2020-01-29			48	male										5																																																		wild type
#3031	215	CHN_China	Shandong Province	Jining	Qufu			2020-02-01			65	female										2																																																		wild type
#3031	269	CHN_China	Shandong Province	Jining	Qufu			2020-02-03			91	male										1																																																		wild type
#3031	216	CHN_China	Shandong Province	Jining	Qufu			2020-02-01			40	female										4																																																		wild type
#3031	91	CHN_China	Shandong Province	Zaozhuang	Shizhong district			2020-01-28			34	male										6																																																		wild type
#3031	201	CHN_China	Shandong Province	Zaozhuang	Shizhong district			2020-01-31			50	female										3																																																		wild type
#3031	176	CHN_China	Shandong Province	Liaocheng	Dongchangfu district			2020-01-30			40	male										8																																																		wild type
#3031	398	CHN_China	Shandong Province	Liaocheng	Dongchangfu district			2020-02-07			35	female										2																																																		wild type
#3031	403	CHN_China	Shandong Province	Liaocheng	Dongchangfu district			2020-02-07			28	female										1																																																		wild type
#3031	341	CHN_China	Shandong Province	Liaocheng	Dongchangfu district			2020-02-05			46	male										1																																																		wild type
#3031	297	CHN_China	Shandong Province	Liaocheng	Dongchangfu district			2020-02-04			46	female										3																																																		wild type
#3031	399	CHN_China	Shandong Province	Liaocheng	Dongchangfu district			2020-02-07			49	female										1																																																		wild type
#4885	1	FRA_France	Oise	Crépy-en-Valois	civilian community	2020-02-03	symptomatic		PCR	RT-PCR	35	male	civilian		34	nasopharyngeal and oropharyngeal swabs						1		mixed	RT-PCR and serology (IgG and IgA with EuroImmun assay, Roche Elecsys assay, and an in-house seroneutralization assay)																																														The first infected service member at MSFAC (Case 2) developed the first symptoms on February 5. He had previous contact with a confirmed case in the civilian community of the city of Crépy-en-Valois in Oise, who had experienced symptom onset 2 days before (Case 1). All cases from MSFAC worked in the same building. At-risk types of contact were working in the same room (n = 9, 35%), using the same car (6, 23%), eating together (4, 15%), having a work relationship (4, 15%), belonging to the same household (2, 8%), and having a close-contact sports activity outdoors (1, 4%). Two additional close contacts in another support facility on the air base were also infected as part of the outbreak.	wild type	"All confirmed cases were isolated for 14 days and medically monitored daily at home or at the hospital, according to symptom severity, individual risk of worsening illness, and proximity with persons in their household at risk for severe COVID-19 (vulnerable individuals). Contact tracing was performed remotely by phone...The MSFAC building was decontaminated with virucidal products. Within the MSFAC, only a small team dealt with current affairs while everyone else was quarantined at home with instructions to prevent other family members from being infected and told to report to the military health facility in case of symptoms....At that time, France was dealing with face mask shortages, and contingency capacity strategies were implemented so that face masks and bottles of alcohol-based hand sanitizer were systematically given to confirmed cases only. Transmission stopped immediately (no infection was detected after February 26)...Departments were separated in space and time to limit staff crossing paths, especially at lunchtime. Meetings were held by audio/video conference whenever possible. Public spaces (cinema, gyms) were closed, and exchanges and visits to other units were stopped."	Case 1 was positive by two RT-PCR tests. Serology was not performed.
#4885	2	FRA_France	Oise	Creil	military support facility at an air base	2020-02-05	symptomatic		mixed	RT-PCR and serology (IgG and IgA with EuroImmun assay, Roche Elecsys assay, and an in-house seroneutralization assay)	25		military service member		32	nasopharyngeal and oropharyngeal swabs						6		mixed	RT-PCR and serology (IgG and IgA with EuroImmun assay, Roche Elecsys assay, and an in-house seroneutralization assay)																																														The first infected service member at MSFAC (Case 2) developed the first symptoms on February 5. He had previous contact with a confirmed case in the civilian community of the city of Crépy-en-Valois in Oise, who had experienced symptom onset 2 days before (Case 1). All cases from MSFAC worked in the same building. At-risk types of contact were working in the same room (n = 9, 35%), using the same car (6, 23%), eating together (4, 15%), having a work relationship (4, 15%), belonging to the same household (2, 8%), and having a close-contact sports activity outdoors (1, 4%). Two additional close contacts in another support facility on the air base were also infected as part of the outbreak.	wild type	"All confirmed cases were isolated for 14 days and medically monitored daily at home or at the hospital, according to symptom severity, individual risk of worsening illness, and proximity with persons in their household at risk for severe COVID-19 (vulnerable individuals). Contact tracing was performed remotely by phone...The MSFAC building was decontaminated with virucidal products. Within the MSFAC, only a small team dealt with current affairs while everyone else was quarantined at home with instructions to prevent other family members from being infected and told to report to the military health facility in case of symptoms....At that time, France was dealing with face mask shortages, and contingency capacity strategies were implemented so that face masks and bottles of alcohol-based hand sanitizer were systematically given to confirmed cases only. Transmission stopped immediately (no infection was detected after February 26)...Departments were separated in space and time to limit staff crossing paths, especially at lunchtime. Meetings were held by audio/video conference whenever possible. Public spaces (cinema, gyms) were closed, and exchanges and visits to other units were stopped."	Case 2 was positive by two RT-PCR tests and had positive titers for ELISA EuroImmun test, Roche, and serum neutralization.
#4885	3	FRA_France	Oise	Creil	military support facility at an air base	2020-02-05	symptomatic		antibody	serology (IgG and IgA with EuroImmun assay, Roche Elecsys assay, and an in-house seroneutralization assay)	55		military service member									1		mixed	RT-PCR and serology (IgG and IgA with EuroImmun assay, Roche Elecsys assay, and an in-house seroneutralization assay)																																														The first infected service member at MSFAC (Case 2) developed the first symptoms on February 5. He had previous contact with a confirmed case in the civilian community of the city of Crépy-en-Valois in Oise, who had experienced symptom onset 2 days before (Case 1). All cases from MSFAC worked in the same building. At-risk types of contact were working in the same room (n = 9, 35%), using the same car (6, 23%), eating together (4, 15%), having a work relationship (4, 15%), belonging to the same household (2, 8%), and having a close-contact sports activity outdoors (1, 4%). Two additional close contacts in another support facility on the air base were also infected as part of the outbreak.	wild type	"All confirmed cases were isolated for 14 days and medically monitored daily at home or at the hospital, according to symptom severity, individual risk of worsening illness, and proximity with persons in their household at risk for severe COVID-19 (vulnerable individuals). Contact tracing was performed remotely by phone...The MSFAC building was decontaminated with virucidal products. Within the MSFAC, only a small team dealt with current affairs while everyone else was quarantined at home with instructions to prevent other family members from being infected and told to report to the military health facility in case of symptoms....At that time, France was dealing with face mask shortages, and contingency capacity strategies were implemented so that face masks and bottles of alcohol-based hand sanitizer were systematically given to confirmed cases only. Transmission stopped immediately (no infection was detected after February 26)...Departments were separated in space and time to limit staff crossing paths, especially at lunchtime. Meetings were held by audio/video conference whenever possible. Public spaces (cinema, gyms) were closed, and exchanges and visits to other units were stopped."	Case 3 had positive titers for ELISA EuroImmun test, Roche, and serum neutralization. RT-PCR was not performed.
#4885	4	FRA_France	Oise	Creil	military support facility at an air base	2020-02-07	symptomatic		mixed	RT-PCR and serology (IgG and IgA with EuroImmun assay, Roche Elecsys assay, and an in-house seroneutralization assay)	35		military service member		33	nasopharyngeal and oropharyngeal swabs						0		mixed	RT-PCR and serology (IgG and IgA with EuroImmun assay, Roche Elecsys assay, and an in-house seroneutralization assay)																																														The first infected service member at MSFAC (Case 2) developed the first symptoms on February 5. He had previous contact with a confirmed case in the civilian community of the city of Crépy-en-Valois in Oise, who had experienced symptom onset 2 days before (Case 1). All cases from MSFAC worked in the same building. At-risk types of contact were working in the same room (n = 9, 35%), using the same car (6, 23%), eating together (4, 15%), having a work relationship (4, 15%), belonging to the same household (2, 8%), and having a close-contact sports activity outdoors (1, 4%). Two additional close contacts in another support facility on the air base were also infected as part of the outbreak.	wild type	"All confirmed cases were isolated for 14 days and medically monitored daily at home or at the hospital, according to symptom severity, individual risk of worsening illness, and proximity with persons in their household at risk for severe COVID-19 (vulnerable individuals). Contact tracing was performed remotely by phone...The MSFAC building was decontaminated with virucidal products. Within the MSFAC, only a small team dealt with current affairs while everyone else was quarantined at home with instructions to prevent other family members from being infected and told to report to the military health facility in case of symptoms....At that time, France was dealing with face mask shortages, and contingency capacity strategies were implemented so that face masks and bottles of alcohol-based hand sanitizer were systematically given to confirmed cases only. Transmission stopped immediately (no infection was detected after February 26)...Departments were separated in space and time to limit staff crossing paths, especially at lunchtime. Meetings were held by audio/video conference whenever possible. Public spaces (cinema, gyms) were closed, and exchanges and visits to other units were stopped."	Case 4 was positive by two RT-PCR tests and had positive titers for ELISA EuroImmun test, Roche, and serum neutralization.
#4885	5	FRA_France	Oise	Creil	military support facility at an air base	2020-02-08	symptomatic		mixed	RT-PCR and serology (IgG and IgA with EuroImmun assay, Roche Elecsys assay, and an in-house seroneutralization assay)	55		military service member									2		mixed	RT-PCR and serology (IgG and IgA with EuroImmun assay, Roche Elecsys assay, and an in-house seroneutralization assay)																																														The first infected service member at MSFAC (Case 2) developed the first symptoms on February 5. He had previous contact with a confirmed case in the civilian community of the city of Crépy-en-Valois in Oise, who had experienced symptom onset 2 days before (Case 1). All cases from MSFAC worked in the same building. At-risk types of contact were working in the same room (n = 9, 35%), using the same car (6, 23%), eating together (4, 15%), having a work relationship (4, 15%), belonging to the same household (2, 8%), and having a close-contact sports activity outdoors (1, 4%). Two additional close contacts in another support facility on the air base were also infected as part of the outbreak.	wild type	"All confirmed cases were isolated for 14 days and medically monitored daily at home or at the hospital, according to symptom severity, individual risk of worsening illness, and proximity with persons in their household at risk for severe COVID-19 (vulnerable individuals). Contact tracing was performed remotely by phone...The MSFAC building was decontaminated with virucidal products. Within the MSFAC, only a small team dealt with current affairs while everyone else was quarantined at home with instructions to prevent other family members from being infected and told to report to the military health facility in case of symptoms....At that time, France was dealing with face mask shortages, and contingency capacity strategies were implemented so that face masks and bottles of alcohol-based hand sanitizer were systematically given to confirmed cases only. Transmission stopped immediately (no infection was detected after February 26)...Departments were separated in space and time to limit staff crossing paths, especially at lunchtime. Meetings were held by audio/video conference whenever possible. Public spaces (cinema, gyms) were closed, and exchanges and visits to other units were stopped."	Case 5 was positive by RT-PCR (Ct values not given) and had positive titers for ELISA EuroImmun test, Roche, and serum neutralization.
#4885	6	FRA_France	Oise	Creil	military support facility at an air base	2020-02-08	symptomatic		PCR	RT-PCR	25		military service member		34	nasopharyngeal and oropharyngeal swabs						1		mixed	RT-PCR and serology (IgG and IgA with EuroImmun assay, Roche Elecsys assay, and an in-house seroneutralization assay)																																														The first infected service member at MSFAC (Case 2) developed the first symptoms on February 5. He had previous contact with a confirmed case in the civilian community of the city of Crépy-en-Valois in Oise, who had experienced symptom onset 2 days before (Case 1). All cases from MSFAC worked in the same building. At-risk types of contact were working in the same room (n = 9, 35%), using the same car (6, 23%), eating together (4, 15%), having a work relationship (4, 15%), belonging to the same household (2, 8%), and having a close-contact sports activity outdoors (1, 4%). Two additional close contacts in another support facility on the air base were also infected as part of the outbreak.	wild type	"All confirmed cases were isolated for 14 days and medically monitored daily at home or at the hospital, according to symptom severity, individual risk of worsening illness, and proximity with persons in their household at risk for severe COVID-19 (vulnerable individuals). Contact tracing was performed remotely by phone...The MSFAC building was decontaminated with virucidal products. Within the MSFAC, only a small team dealt with current affairs while everyone else was quarantined at home with instructions to prevent other family members from being infected and told to report to the military health facility in case of symptoms....At that time, France was dealing with face mask shortages, and contingency capacity strategies were implemented so that face masks and bottles of alcohol-based hand sanitizer were systematically given to confirmed cases only. Transmission stopped immediately (no infection was detected after February 26)...Departments were separated in space and time to limit staff crossing paths, especially at lunchtime. Meetings were held by audio/video conference whenever possible. Public spaces (cinema, gyms) were closed, and exchanges and visits to other units were stopped."	Case 6 was positive by two RT-PCR tests. Serology was not performed.
#4885	7	FRA_France	Oise	Creil	military support facility at an air base	2020-02-10	symptomatic		PCR	RT-PCR	55		military service member									2		mixed	RT-PCR and serology (IgG and IgA with EuroImmun assay, Roche Elecsys assay, and an in-house seroneutralization assay)																																														The first infected service member at MSFAC (Case 2) developed the first symptoms on February 5. He had previous contact with a confirmed case in the civilian community of the city of Crépy-en-Valois in Oise, who had experienced symptom onset 2 days before (Case 1). All cases from MSFAC worked in the same building. At-risk types of contact were working in the same room (n = 9, 35%), using the same car (6, 23%), eating together (4, 15%), having a work relationship (4, 15%), belonging to the same household (2, 8%), and having a close-contact sports activity outdoors (1, 4%). Two additional close contacts in another support facility on the air base were also infected as part of the outbreak.	wild type	"All confirmed cases were isolated for 14 days and medically monitored daily at home or at the hospital, according to symptom severity, individual risk of worsening illness, and proximity with persons in their household at risk for severe COVID-19 (vulnerable individuals). Contact tracing was performed remotely by phone...The MSFAC building was decontaminated with virucidal products. Within the MSFAC, only a small team dealt with current affairs while everyone else was quarantined at home with instructions to prevent other family members from being infected and told to report to the military health facility in case of symptoms....At that time, France was dealing with face mask shortages, and contingency capacity strategies were implemented so that face masks and bottles of alcohol-based hand sanitizer were systematically given to confirmed cases only. Transmission stopped immediately (no infection was detected after February 26)...Departments were separated in space and time to limit staff crossing paths, especially at lunchtime. Meetings were held by audio/video conference whenever possible. Public spaces (cinema, gyms) were closed, and exchanges and visits to other units were stopped."	Case 7 was positive by RT-PCR (Ct values not given). Serology was not performed.
#4885	8	FRA_France	Oise	Creil	military support facility at an air base	2020-02-11	symptomatic		mixed	RT-PCR and serology (IgG and IgA with EuroImmun assay, Roche Elecsys assay, and an in-house seroneutralization assay)	45		military service member									1		mixed	RT-PCR and serology (IgG and IgA with EuroImmun assay, Roche Elecsys assay, and an in-house seroneutralization assay)																																														The first infected service member at MSFAC (Case 2) developed the first symptoms on February 5. He had previous contact with a confirmed case in the civilian community of the city of Crépy-en-Valois in Oise, who had experienced symptom onset 2 days before (Case 1). All cases from MSFAC worked in the same building. At-risk types of contact were working in the same room (n = 9, 35%), using the same car (6, 23%), eating together (4, 15%), having a work relationship (4, 15%), belonging to the same household (2, 8%), and having a close-contact sports activity outdoors (1, 4%). Two additional close contacts in another support facility on the air base were also infected as part of the outbreak.	wild type	"All confirmed cases were isolated for 14 days and medically monitored daily at home or at the hospital, according to symptom severity, individual risk of worsening illness, and proximity with persons in their household at risk for severe COVID-19 (vulnerable individuals). Contact tracing was performed remotely by phone...The MSFAC building was decontaminated with virucidal products. Within the MSFAC, only a small team dealt with current affairs while everyone else was quarantined at home with instructions to prevent other family members from being infected and told to report to the military health facility in case of symptoms....At that time, France was dealing with face mask shortages, and contingency capacity strategies were implemented so that face masks and bottles of alcohol-based hand sanitizer were systematically given to confirmed cases only. Transmission stopped immediately (no infection was detected after February 26)...Departments were separated in space and time to limit staff crossing paths, especially at lunchtime. Meetings were held by audio/video conference whenever possible. Public spaces (cinema, gyms) were closed, and exchanges and visits to other units were stopped."	Case 8 was negative by two RT-PCR tests but had positive titers for ELISA EuroImmun test, Roche, and serum neutralization.
#4885	9	FRA_France	Oise	Creil	military support facility at an air base	2020-02-11	symptomatic		mixed	RT-PCR and serology (IgG and IgA with EuroImmun assay, Roche Elecsys assay, and an in-house seroneutralization assay)	35		military service member									1		mixed	RT-PCR and serology (IgG and IgA with EuroImmun assay, Roche Elecsys assay, and an in-house seroneutralization assay)																																														The first infected service member at MSFAC (Case 2) developed the first symptoms on February 5. He had previous contact with a confirmed case in the civilian community of the city of Crépy-en-Valois in Oise, who had experienced symptom onset 2 days before (Case 1). All cases from MSFAC worked in the same building. At-risk types of contact were working in the same room (n = 9, 35%), using the same car (6, 23%), eating together (4, 15%), having a work relationship (4, 15%), belonging to the same household (2, 8%), and having a close-contact sports activity outdoors (1, 4%). Two additional close contacts in another support facility on the air base were also infected as part of the outbreak.	wild type	"All confirmed cases were isolated for 14 days and medically monitored daily at home or at the hospital, according to symptom severity, individual risk of worsening illness, and proximity with persons in their household at risk for severe COVID-19 (vulnerable individuals). Contact tracing was performed remotely by phone...The MSFAC building was decontaminated with virucidal products. Within the MSFAC, only a small team dealt with current affairs while everyone else was quarantined at home with instructions to prevent other family members from being infected and told to report to the military health facility in case of symptoms....At that time, France was dealing with face mask shortages, and contingency capacity strategies were implemented so that face masks and bottles of alcohol-based hand sanitizer were systematically given to confirmed cases only. Transmission stopped immediately (no infection was detected after February 26)...Departments were separated in space and time to limit staff crossing paths, especially at lunchtime. Meetings were held by audio/video conference whenever possible. Public spaces (cinema, gyms) were closed, and exchanges and visits to other units were stopped."	Case 9 was positive by RT-PCR (Ct values not given) and had positive titers for ELISA EuroImmun test, Roche, and serum neutralization.
#4885	10	FRA_France	Oise	Creil	military support facility at an air base	2020-02-13	symptomatic		mixed	RT-PCR and serology (IgG and IgA with EuroImmun assay, Roche Elecsys assay, and an in-house seroneutralization assay)	55		military service member									4		mixed	RT-PCR and serology (IgG and IgA with EuroImmun assay, Roche Elecsys assay, and an in-house seroneutralization assay)																																														The first infected service member at MSFAC (Case 2) developed the first symptoms on February 5. He had previous contact with a confirmed case in the civilian community of the city of Crépy-en-Valois in Oise, who had experienced symptom onset 2 days before (Case 1). All cases from MSFAC worked in the same building. At-risk types of contact were working in the same room (n = 9, 35%), using the same car (6, 23%), eating together (4, 15%), having a work relationship (4, 15%), belonging to the same household (2, 8%), and having a close-contact sports activity outdoors (1, 4%). Two additional close contacts in another support facility on the air base were also infected as part of the outbreak.	wild type	"All confirmed cases were isolated for 14 days and medically monitored daily at home or at the hospital, according to symptom severity, individual risk of worsening illness, and proximity with persons in their household at risk for severe COVID-19 (vulnerable individuals). Contact tracing was performed remotely by phone...The MSFAC building was decontaminated with virucidal products. Within the MSFAC, only a small team dealt with current affairs while everyone else was quarantined at home with instructions to prevent other family members from being infected and told to report to the military health facility in case of symptoms....At that time, France was dealing with face mask shortages, and contingency capacity strategies were implemented so that face masks and bottles of alcohol-based hand sanitizer were systematically given to confirmed cases only. Transmission stopped immediately (no infection was detected after February 26)...Departments were separated in space and time to limit staff crossing paths, especially at lunchtime. Meetings were held by audio/video conference whenever possible. Public spaces (cinema, gyms) were closed, and exchanges and visits to other units were stopped."	Case 10 was positive by RT-PCR (Ct values not given) and had positive titers for ELISA EuroImmun test, Roche, and serum neutralization.
#4885	11	FRA_France	Oise	Creil	military support facility at an air base	2020-02-14	symptomatic		mixed	RT-PCR and serology (IgG and IgA with EuroImmun assay, Roche Elecsys assay, and an in-house seroneutralization assay)	25		military service member		32	nasopharyngeal and oropharyngeal swabs						1		mixed	RT-PCR and serology (IgG and IgA with EuroImmun assay, Roche Elecsys assay, and an in-house seroneutralization assay)																																														The first infected service member at MSFAC (Case 2) developed the first symptoms on February 5. He had previous contact with a confirmed case in the civilian community of the city of Crépy-en-Valois in Oise, who had experienced symptom onset 2 days before (Case 1). All cases from MSFAC worked in the same building. At-risk types of contact were working in the same room (n = 9, 35%), using the same car (6, 23%), eating together (4, 15%), having a work relationship (4, 15%), belonging to the same household (2, 8%), and having a close-contact sports activity outdoors (1, 4%). Two additional close contacts in another support facility on the air base were also infected as part of the outbreak.	wild type	"All confirmed cases were isolated for 14 days and medically monitored daily at home or at the hospital, according to symptom severity, individual risk of worsening illness, and proximity with persons in their household at risk for severe COVID-19 (vulnerable individuals). Contact tracing was performed remotely by phone...The MSFAC building was decontaminated with virucidal products. Within the MSFAC, only a small team dealt with current affairs while everyone else was quarantined at home with instructions to prevent other family members from being infected and told to report to the military health facility in case of symptoms....At that time, France was dealing with face mask shortages, and contingency capacity strategies were implemented so that face masks and bottles of alcohol-based hand sanitizer were systematically given to confirmed cases only. Transmission stopped immediately (no infection was detected after February 26)...Departments were separated in space and time to limit staff crossing paths, especially at lunchtime. Meetings were held by audio/video conference whenever possible. Public spaces (cinema, gyms) were closed, and exchanges and visits to other units were stopped."	Case 11 was positive by two RT-PCR tests and had positive titers for ELISA EuroImmun test, Roche, and serum neutralization.
#4885	12	FRA_France	Oise	Creil	military support facility at an air base	2020-02-14	symptomatic		antibody	serology (IgG and IgA with EuroImmun assay, Roche Elecsys assay, and an in-house seroneutralization assay)	35		military service member									0		mixed	RT-PCR and serology (IgG and IgA with EuroImmun assay, Roche Elecsys assay, and an in-house seroneutralization assay)																																														The first infected service member at MSFAC (Case 2) developed the first symptoms on February 5. He had previous contact with a confirmed case in the civilian community of the city of Crépy-en-Valois in Oise, who had experienced symptom onset 2 days before (Case 1). All cases from MSFAC worked in the same building. At-risk types of contact were working in the same room (n = 9, 35%), using the same car (6, 23%), eating together (4, 15%), having a work relationship (4, 15%), belonging to the same household (2, 8%), and having a close-contact sports activity outdoors (1, 4%). Two additional close contacts in another support facility on the air base were also infected as part of the outbreak.	wild type	"All confirmed cases were isolated for 14 days and medically monitored daily at home or at the hospital, according to symptom severity, individual risk of worsening illness, and proximity with persons in their household at risk for severe COVID-19 (vulnerable individuals). Contact tracing was performed remotely by phone...The MSFAC building was decontaminated with virucidal products. Within the MSFAC, only a small team dealt with current affairs while everyone else was quarantined at home with instructions to prevent other family members from being infected and told to report to the military health facility in case of symptoms....At that time, France was dealing with face mask shortages, and contingency capacity strategies were implemented so that face masks and bottles of alcohol-based hand sanitizer were systematically given to confirmed cases only. Transmission stopped immediately (no infection was detected after February 26)...Departments were separated in space and time to limit staff crossing paths, especially at lunchtime. Meetings were held by audio/video conference whenever possible. Public spaces (cinema, gyms) were closed, and exchanges and visits to other units were stopped."	Case 12 had positive titers for ELISA EuroImmun test, Roche, and serum neutralization. RT-PCR was not performed.
#4885	13	FRA_France	Oise	Creil	military support facility at an air base	2020-02-15	symptomatic		antibody	serology (IgG and IgA with EuroImmun assay, Roche Elecsys assay, and an in-house seroneutralization assay)	45		military service member									0		mixed	RT-PCR and serology (IgG and IgA with EuroImmun assay, Roche Elecsys assay, and an in-house seroneutralization assay)																																														The first infected service member at MSFAC (Case 2) developed the first symptoms on February 5. He had previous contact with a confirmed case in the civilian community of the city of Crépy-en-Valois in Oise, who had experienced symptom onset 2 days before (Case 1). All cases from MSFAC worked in the same building. At-risk types of contact were working in the same room (n = 9, 35%), using the same car (6, 23%), eating together (4, 15%), having a work relationship (4, 15%), belonging to the same household (2, 8%), and having a close-contact sports activity outdoors (1, 4%). Two additional close contacts in another support facility on the air base were also infected as part of the outbreak.	wild type	"All confirmed cases were isolated for 14 days and medically monitored daily at home or at the hospital, according to symptom severity, individual risk of worsening illness, and proximity with persons in their household at risk for severe COVID-19 (vulnerable individuals). Contact tracing was performed remotely by phone...The MSFAC building was decontaminated with virucidal products. Within the MSFAC, only a small team dealt with current affairs while everyone else was quarantined at home with instructions to prevent other family members from being infected and told to report to the military health facility in case of symptoms....At that time, France was dealing with face mask shortages, and contingency capacity strategies were implemented so that face masks and bottles of alcohol-based hand sanitizer were systematically given to confirmed cases only. Transmission stopped immediately (no infection was detected after February 26)...Departments were separated in space and time to limit staff crossing paths, especially at lunchtime. Meetings were held by audio/video conference whenever possible. Public spaces (cinema, gyms) were closed, and exchanges and visits to other units were stopped."	Case 13 had positive titers for ELISA EuroImmun test, Roche, and serum neutralization. RT-PCR was not performed.
#4885	14	FRA_France	Oise	Creil	other support facility on air base	2020-02-16	symptomatic		mixed	RT-PCR and serology (IgG and IgA with EuroImmun assay, Roche Elecsys assay, and an in-house seroneutralization assay)	45		employee at air base support facility									1		mixed	RT-PCR and serology (IgG and IgA with EuroImmun assay, Roche Elecsys assay, and an in-house seroneutralization assay)																																														The first infected service member at MSFAC (Case 2) developed the first symptoms on February 5. He had previous contact with a confirmed case in the civilian community of the city of Crépy-en-Valois in Oise, who had experienced symptom onset 2 days before (Case 1). All cases from MSFAC worked in the same building. At-risk types of contact were working in the same room (n = 9, 35%), using the same car (6, 23%), eating together (4, 15%), having a work relationship (4, 15%), belonging to the same household (2, 8%), and having a close-contact sports activity outdoors (1, 4%). Two additional close contacts in another support facility on the air base were also infected as part of the outbreak.	wild type	"All confirmed cases were isolated for 14 days and medically monitored daily at home or at the hospital, according to symptom severity, individual risk of worsening illness, and proximity with persons in their household at risk for severe COVID-19 (vulnerable individuals). Contact tracing was performed remotely by phone...The MSFAC building was decontaminated with virucidal products. Within the MSFAC, only a small team dealt with current affairs while everyone else was quarantined at home with instructions to prevent other family members from being infected and told to report to the military health facility in case of symptoms....At that time, France was dealing with face mask shortages, and contingency capacity strategies were implemented so that face masks and bottles of alcohol-based hand sanitizer were systematically given to confirmed cases only. Transmission stopped immediately (no infection was detected after February 26)...Departments were separated in space and time to limit staff crossing paths, especially at lunchtime. Meetings were held by audio/video conference whenever possible. Public spaces (cinema, gyms) were closed, and exchanges and visits to other units were stopped."	Case 14 was positive by RT-PCR (Ct values not given) and had positive titers for ELISA EuroImmun test, Roche, and serum neutralization.
#4885	15	FRA_France	Oise	Creil	other support facility on air base	2020-02-17	symptomatic		PCR	RT-PCR	45		employee at air base support facility		33	nasopharyngeal and oropharyngeal swabs						0		mixed	RT-PCR and serology (IgG and IgA with EuroImmun assay, Roche Elecsys assay, and an in-house seroneutralization assay)																																														The first infected service member at MSFAC (Case 2) developed the first symptoms on February 5. He had previous contact with a confirmed case in the civilian community of the city of Crépy-en-Valois in Oise, who had experienced symptom onset 2 days before (Case 1). All cases from MSFAC worked in the same building. At-risk types of contact were working in the same room (n = 9, 35%), using the same car (6, 23%), eating together (4, 15%), having a work relationship (4, 15%), belonging to the same household (2, 8%), and having a close-contact sports activity outdoors (1, 4%). Two additional close contacts in another support facility on the air base were also infected as part of the outbreak.	wild type	"All confirmed cases were isolated for 14 days and medically monitored daily at home or at the hospital, according to symptom severity, individual risk of worsening illness, and proximity with persons in their household at risk for severe COVID-19 (vulnerable individuals). Contact tracing was performed remotely by phone...The MSFAC building was decontaminated with virucidal products. Within the MSFAC, only a small team dealt with current affairs while everyone else was quarantined at home with instructions to prevent other family members from being infected and told to report to the military health facility in case of symptoms....At that time, France was dealing with face mask shortages, and contingency capacity strategies were implemented so that face masks and bottles of alcohol-based hand sanitizer were systematically given to confirmed cases only. Transmission stopped immediately (no infection was detected after February 26)...Departments were separated in space and time to limit staff crossing paths, especially at lunchtime. Meetings were held by audio/video conference whenever possible. Public spaces (cinema, gyms) were closed, and exchanges and visits to other units were stopped."	Case 15 was positive by RT-PCR (Ct values not given). Serology was not performed.
#4885	16	FRA_France	Oise	Creil	military support facility at an air base	2020-02-18	symptomatic		antibody	serology (IgG and IgA with EuroImmun assay, Roche Elecsys assay, and an in-house seroneutralization assay)	45		military service member									0		mixed	RT-PCR and serology (IgG and IgA with EuroImmun assay, Roche Elecsys assay, and an in-house seroneutralization assay)																																														The first infected service member at MSFAC (Case 2) developed the first symptoms on February 5. He had previous contact with a confirmed case in the civilian community of the city of Crépy-en-Valois in Oise, who had experienced symptom onset 2 days before (Case 1). All cases from MSFAC worked in the same building. At-risk types of contact were working in the same room (n = 9, 35%), using the same car (6, 23%), eating together (4, 15%), having a work relationship (4, 15%), belonging to the same household (2, 8%), and having a close-contact sports activity outdoors (1, 4%). Two additional close contacts in another support facility on the air base were also infected as part of the outbreak.	wild type	"All confirmed cases were isolated for 14 days and medically monitored daily at home or at the hospital, according to symptom severity, individual risk of worsening illness, and proximity with persons in their household at risk for severe COVID-19 (vulnerable individuals). Contact tracing was performed remotely by phone...The MSFAC building was decontaminated with virucidal products. Within the MSFAC, only a small team dealt with current affairs while everyone else was quarantined at home with instructions to prevent other family members from being infected and told to report to the military health facility in case of symptoms....At that time, France was dealing with face mask shortages, and contingency capacity strategies were implemented so that face masks and bottles of alcohol-based hand sanitizer were systematically given to confirmed cases only. Transmission stopped immediately (no infection was detected after February 26)...Departments were separated in space and time to limit staff crossing paths, especially at lunchtime. Meetings were held by audio/video conference whenever possible. Public spaces (cinema, gyms) were closed, and exchanges and visits to other units were stopped."	Case 16 had positive titers for ELISA EuroImmun test, Roche, and serum neutralization. RT-PCR was not performed.
#4885	17	FRA_France	Oise	Creil	military support facility at an air base	2020-02-19	symptomatic		PCR	RT-PCR	55		military service member									2		mixed	RT-PCR and serology (IgG and IgA with EuroImmun assay, Roche Elecsys assay, and an in-house seroneutralization assay)																																														The first infected service member at MSFAC (Case 2) developed the first symptoms on February 5. He had previous contact with a confirmed case in the civilian community of the city of Crépy-en-Valois in Oise, who had experienced symptom onset 2 days before (Case 1). All cases from MSFAC worked in the same building. At-risk types of contact were working in the same room (n = 9, 35%), using the same car (6, 23%), eating together (4, 15%), having a work relationship (4, 15%), belonging to the same household (2, 8%), and having a close-contact sports activity outdoors (1, 4%). Two additional close contacts in another support facility on the air base were also infected as part of the outbreak.	wild type	"All confirmed cases were isolated for 14 days and medically monitored daily at home or at the hospital, according to symptom severity, individual risk of worsening illness, and proximity with persons in their household at risk for severe COVID-19 (vulnerable individuals). Contact tracing was performed remotely by phone...The MSFAC building was decontaminated with virucidal products. Within the MSFAC, only a small team dealt with current affairs while everyone else was quarantined at home with instructions to prevent other family members from being infected and told to report to the military health facility in case of symptoms....At that time, France was dealing with face mask shortages, and contingency capacity strategies were implemented so that face masks and bottles of alcohol-based hand sanitizer were systematically given to confirmed cases only. Transmission stopped immediately (no infection was detected after February 26)...Departments were separated in space and time to limit staff crossing paths, especially at lunchtime. Meetings were held by audio/video conference whenever possible. Public spaces (cinema, gyms) were closed, and exchanges and visits to other units were stopped."	Case 17 was positive by RT-PCR (Ct values not given). Serology was not performed.
#4885	18	FRA_France	Oise	Creil	military support facility at an air base	2020-02-20	symptomatic		mixed	RT-PCR and serology (IgG and IgA with EuroImmun assay, Roche Elecsys assay, and an in-house seroneutralization assay)	55		military service member									0		mixed	RT-PCR and serology (IgG and IgA with EuroImmun assay, Roche Elecsys assay, and an in-house seroneutralization assay)																																														The first infected service member at MSFAC (Case 2) developed the first symptoms on February 5. He had previous contact with a confirmed case in the civilian community of the city of Crépy-en-Valois in Oise, who had experienced symptom onset 2 days before (Case 1). All cases from MSFAC worked in the same building. At-risk types of contact were working in the same room (n = 9, 35%), using the same car (6, 23%), eating together (4, 15%), having a work relationship (4, 15%), belonging to the same household (2, 8%), and having a close-contact sports activity outdoors (1, 4%). Two additional close contacts in another support facility on the air base were also infected as part of the outbreak.	wild type	"All confirmed cases were isolated for 14 days and medically monitored daily at home or at the hospital, according to symptom severity, individual risk of worsening illness, and proximity with persons in their household at risk for severe COVID-19 (vulnerable individuals). Contact tracing was performed remotely by phone...The MSFAC building was decontaminated with virucidal products. Within the MSFAC, only a small team dealt with current affairs while everyone else was quarantined at home with instructions to prevent other family members from being infected and told to report to the military health facility in case of symptoms....At that time, France was dealing with face mask shortages, and contingency capacity strategies were implemented so that face masks and bottles of alcohol-based hand sanitizer were systematically given to confirmed cases only. Transmission stopped immediately (no infection was detected after February 26)...Departments were separated in space and time to limit staff crossing paths, especially at lunchtime. Meetings were held by audio/video conference whenever possible. Public spaces (cinema, gyms) were closed, and exchanges and visits to other units were stopped."	Case 18 was positive by RT-PCR (Ct values not given) and had positive titers for ELISA EuroImmun test, Roche, and serum neutralization.
#4885	19	FRA_France	Oise	Creil	military support facility at an air base	2020-02-21	symptomatic		mixed	RT-PCR and serology (IgG and IgA with EuroImmun assay, Roche Elecsys assay, and an in-house seroneutralization assay)	25		military service member									0		mixed	RT-PCR and serology (IgG and IgA with EuroImmun assay, Roche Elecsys assay, and an in-house seroneutralization assay)																																														The first infected service member at MSFAC (Case 2) developed the first symptoms on February 5. He had previous contact with a confirmed case in the civilian community of the city of Crépy-en-Valois in Oise, who had experienced symptom onset 2 days before (Case 1). All cases from MSFAC worked in the same building. At-risk types of contact were working in the same room (n = 9, 35%), using the same car (6, 23%), eating together (4, 15%), having a work relationship (4, 15%), belonging to the same household (2, 8%), and having a close-contact sports activity outdoors (1, 4%). Two additional close contacts in another support facility on the air base were also infected as part of the outbreak.	wild type	"All confirmed cases were isolated for 14 days and medically monitored daily at home or at the hospital, according to symptom severity, individual risk of worsening illness, and proximity with persons in their household at risk for severe COVID-19 (vulnerable individuals). Contact tracing was performed remotely by phone...The MSFAC building was decontaminated with virucidal products. Within the MSFAC, only a small team dealt with current affairs while everyone else was quarantined at home with instructions to prevent other family members from being infected and told to report to the military health facility in case of symptoms....At that time, France was dealing with face mask shortages, and contingency capacity strategies were implemented so that face masks and bottles of alcohol-based hand sanitizer were systematically given to confirmed cases only. Transmission stopped immediately (no infection was detected after February 26)...Departments were separated in space and time to limit staff crossing paths, especially at lunchtime. Meetings were held by audio/video conference whenever possible. Public spaces (cinema, gyms) were closed, and exchanges and visits to other units were stopped."	Case 19 was positive by RT-PCR (Ct values not given) and had positive titers for ELISA EuroImmun test, Roche, and serum neutralization.
#4885	20	FRA_France	Oise	Creil	military support facility at an air base	2020-02-21	symptomatic		mixed	RT-PCR and serology (IgG and IgA with EuroImmun assay, Roche Elecsys assay, and an in-house seroneutralization assay)	45		military service member									1		mixed	RT-PCR and serology (IgG and IgA with EuroImmun assay, Roche Elecsys assay, and an in-house seroneutralization assay)																																														The first infected service member at MSFAC (Case 2) developed the first symptoms on February 5. He had previous contact with a confirmed case in the civilian community of the city of Crépy-en-Valois in Oise, who had experienced symptom onset 2 days before (Case 1). All cases from MSFAC worked in the same building. At-risk types of contact were working in the same room (n = 9, 35%), using the same car (6, 23%), eating together (4, 15%), having a work relationship (4, 15%), belonging to the same household (2, 8%), and having a close-contact sports activity outdoors (1, 4%). Two additional close contacts in another support facility on the air base were also infected as part of the outbreak.	wild type	"All confirmed cases were isolated for 14 days and medically monitored daily at home or at the hospital, according to symptom severity, individual risk of worsening illness, and proximity with persons in their household at risk for severe COVID-19 (vulnerable individuals). Contact tracing was performed remotely by phone...The MSFAC building was decontaminated with virucidal products. Within the MSFAC, only a small team dealt with current affairs while everyone else was quarantined at home with instructions to prevent other family members from being infected and told to report to the military health facility in case of symptoms....At that time, France was dealing with face mask shortages, and contingency capacity strategies were implemented so that face masks and bottles of alcohol-based hand sanitizer were systematically given to confirmed cases only. Transmission stopped immediately (no infection was detected after February 26)...Departments were separated in space and time to limit staff crossing paths, especially at lunchtime. Meetings were held by audio/video conference whenever possible. Public spaces (cinema, gyms) were closed, and exchanges and visits to other units were stopped."	Case 20 was positive by RT-PCR (Ct values not given) and had positive titers for ELISA EuroImmun test, Roche, and serum neutralization.
#4885	21	FRA_France	Oise	Creil	military support facility at an air base	2020-02-24	symptomatic		mixed	RT-PCR and serology (IgG and IgA with EuroImmun assay, Roche Elecsys assay, and an in-house seroneutralization assay)	35		military service member		34	nasopharyngeal and oropharyngeal swabs						1		mixed	RT-PCR and serology (IgG and IgA with EuroImmun assay, Roche Elecsys assay, and an in-house seroneutralization assay)																																														The first infected service member at MSFAC (Case 2) developed the first symptoms on February 5. He had previous contact with a confirmed case in the civilian community of the city of Crépy-en-Valois in Oise, who had experienced symptom onset 2 days before (Case 1). All cases from MSFAC worked in the same building. At-risk types of contact were working in the same room (n = 9, 35%), using the same car (6, 23%), eating together (4, 15%), having a work relationship (4, 15%), belonging to the same household (2, 8%), and having a close-contact sports activity outdoors (1, 4%). Two additional close contacts in another support facility on the air base were also infected as part of the outbreak.	wild type	"All confirmed cases were isolated for 14 days and medically monitored daily at home or at the hospital, according to symptom severity, individual risk of worsening illness, and proximity with persons in their household at risk for severe COVID-19 (vulnerable individuals). Contact tracing was performed remotely by phone...The MSFAC building was decontaminated with virucidal products. Within the MSFAC, only a small team dealt with current affairs while everyone else was quarantined at home with instructions to prevent other family members from being infected and told to report to the military health facility in case of symptoms....At that time, France was dealing with face mask shortages, and contingency capacity strategies were implemented so that face masks and bottles of alcohol-based hand sanitizer were systematically given to confirmed cases only. Transmission stopped immediately (no infection was detected after February 26)...Departments were separated in space and time to limit staff crossing paths, especially at lunchtime. Meetings were held by audio/video conference whenever possible. Public spaces (cinema, gyms) were closed, and exchanges and visits to other units were stopped."	Case 21 was positive by two RT-PCR tests and had positive titers for ELISA EuroImmun test, Roche, and serum neutralization.
#4885	22	FRA_France	Oise	Creil	military support facility at an air base	2020-02-25	symptomatic		mixed	RT-PCR and serology (IgG and IgA with EuroImmun assay, Roche Elecsys assay, and an in-house seroneutralization assay)	45		military service member		21	nasopharyngeal and oropharyngeal swabs						0		mixed	RT-PCR and serology (IgG and IgA with EuroImmun assay, Roche Elecsys assay, and an in-house seroneutralization assay)																																														The first infected service member at MSFAC (Case 2) developed the first symptoms on February 5. He had previous contact with a confirmed case in the civilian community of the city of Crépy-en-Valois in Oise, who had experienced symptom onset 2 days before (Case 1). All cases from MSFAC worked in the same building. At-risk types of contact were working in the same room (n = 9, 35%), using the same car (6, 23%), eating together (4, 15%), having a work relationship (4, 15%), belonging to the same household (2, 8%), and having a close-contact sports activity outdoors (1, 4%). Two additional close contacts in another support facility on the air base were also infected as part of the outbreak.	wild type	"All confirmed cases were isolated for 14 days and medically monitored daily at home or at the hospital, according to symptom severity, individual risk of worsening illness, and proximity with persons in their household at risk for severe COVID-19 (vulnerable individuals). Contact tracing was performed remotely by phone...The MSFAC building was decontaminated with virucidal products. Within the MSFAC, only a small team dealt with current affairs while everyone else was quarantined at home with instructions to prevent other family members from being infected and told to report to the military health facility in case of symptoms....At that time, France was dealing with face mask shortages, and contingency capacity strategies were implemented so that face masks and bottles of alcohol-based hand sanitizer were systematically given to confirmed cases only. Transmission stopped immediately (no infection was detected after February 26)...Departments were separated in space and time to limit staff crossing paths, especially at lunchtime. Meetings were held by audio/video conference whenever possible. Public spaces (cinema, gyms) were closed, and exchanges and visits to other units were stopped."	Case 22 was positive by two RT-PCR tests and had positive titers for ELISA EuroImmun test, Roche, and serum neutralization.
#4885	23	FRA_France	Oise	Creil	military support facility at an air base	2020-02-25	symptomatic		antibody	serology (IgG and IgA with EuroImmun assay, Roche Elecsys assay, and an in-house seroneutralization assay)	45		military service member									0		mixed	RT-PCR and serology (IgG and IgA with EuroImmun assay, Roche Elecsys assay, and an in-house seroneutralization assay)																																														The first infected service member at MSFAC (Case 2) developed the first symptoms on February 5. He had previous contact with a confirmed case in the civilian community of the city of Crépy-en-Valois in Oise, who had experienced symptom onset 2 days before (Case 1). All cases from MSFAC worked in the same building. At-risk types of contact were working in the same room (n = 9, 35%), using the same car (6, 23%), eating together (4, 15%), having a work relationship (4, 15%), belonging to the same household (2, 8%), and having a close-contact sports activity outdoors (1, 4%). Two additional close contacts in another support facility on the air base were also infected as part of the outbreak.	wild type	"All confirmed cases were isolated for 14 days and medically monitored daily at home or at the hospital, according to symptom severity, individual risk of worsening illness, and proximity with persons in their household at risk for severe COVID-19 (vulnerable individuals). Contact tracing was performed remotely by phone...The MSFAC building was decontaminated with virucidal products. Within the MSFAC, only a small team dealt with current affairs while everyone else was quarantined at home with instructions to prevent other family members from being infected and told to report to the military health facility in case of symptoms....At that time, France was dealing with face mask shortages, and contingency capacity strategies were implemented so that face masks and bottles of alcohol-based hand sanitizer were systematically given to confirmed cases only. Transmission stopped immediately (no infection was detected after February 26)...Departments were separated in space and time to limit staff crossing paths, especially at lunchtime. Meetings were held by audio/video conference whenever possible. Public spaces (cinema, gyms) were closed, and exchanges and visits to other units were stopped."	Case 23 had positive titers for ELISA EuroImmun test, Roche, and serum neutralization. RT-PCR was not performed.
#4885	24	FRA_France	Oise	Creil	military support facility at an air base	2020-03-10	symptomatic		antibody	serology (IgG and IgA with EuroImmun assay, Roche Elecsys assay, and an in-house seroneutralization assay)	35		military service member									0		mixed	RT-PCR and serology (IgG and IgA with EuroImmun assay, Roche Elecsys assay, and an in-house seroneutralization assay)																																														The first infected service member at MSFAC (Case 2) developed the first symptoms on February 5. He had previous contact with a confirmed case in the civilian community of the city of Crépy-en-Valois in Oise, who had experienced symptom onset 2 days before (Case 1). All cases from MSFAC worked in the same building. At-risk types of contact were working in the same room (n = 9, 35%), using the same car (6, 23%), eating together (4, 15%), having a work relationship (4, 15%), belonging to the same household (2, 8%), and having a close-contact sports activity outdoors (1, 4%). Two additional close contacts in another support facility on the air base were also infected as part of the outbreak.	wild type	"All confirmed cases were isolated for 14 days and medically monitored daily at home or at the hospital, according to symptom severity, individual risk of worsening illness, and proximity with persons in their household at risk for severe COVID-19 (vulnerable individuals). Contact tracing was performed remotely by phone...The MSFAC building was decontaminated with virucidal products. Within the MSFAC, only a small team dealt with current affairs while everyone else was quarantined at home with instructions to prevent other family members from being infected and told to report to the military health facility in case of symptoms....At that time, France was dealing with face mask shortages, and contingency capacity strategies were implemented so that face masks and bottles of alcohol-based hand sanitizer were systematically given to confirmed cases only. Transmission stopped immediately (no infection was detected after February 26)...Departments were separated in space and time to limit staff crossing paths, especially at lunchtime. Meetings were held by audio/video conference whenever possible. Public spaces (cinema, gyms) were closed, and exchanges and visits to other units were stopped."	Case 24 had positive titers for ELISA EuroImmun test, Roche, and serum neutralization. RT-PCR was not performed.
#4885	25	FRA_France	Oise	Creil	military support facility at an air base		asymptomatic		antibody	serology (IgG and IgA with EuroImmun assay, Roche Elecsys assay, and an in-house seroneutralization assay)	25		military service member									0		mixed	RT-PCR and serology (IgG and IgA with EuroImmun assay, Roche Elecsys assay, and an in-house seroneutralization assay)																																														The first infected service member at MSFAC (Case 2) developed the first symptoms on February 5. He had previous contact with a confirmed case in the civilian community of the city of Crépy-en-Valois in Oise, who had experienced symptom onset 2 days before (Case 1). All cases from MSFAC worked in the same building. At-risk types of contact were working in the same room (n = 9, 35%), using the same car (6, 23%), eating together (4, 15%), having a work relationship (4, 15%), belonging to the same household (2, 8%), and having a close-contact sports activity outdoors (1, 4%). Two additional close contacts in another support facility on the air base were also infected as part of the outbreak.	wild type	"All confirmed cases were isolated for 14 days and medically monitored daily at home or at the hospital, according to symptom severity, individual risk of worsening illness, and proximity with persons in their household at risk for severe COVID-19 (vulnerable individuals). Contact tracing was performed remotely by phone...The MSFAC building was decontaminated with virucidal products. Within the MSFAC, only a small team dealt with current affairs while everyone else was quarantined at home with instructions to prevent other family members from being infected and told to report to the military health facility in case of symptoms....At that time, France was dealing with face mask shortages, and contingency capacity strategies were implemented so that face masks and bottles of alcohol-based hand sanitizer were systematically given to confirmed cases only. Transmission stopped immediately (no infection was detected after February 26)...Departments were separated in space and time to limit staff crossing paths, especially at lunchtime. Meetings were held by audio/video conference whenever possible. Public spaces (cinema, gyms) were closed, and exchanges and visits to other units were stopped."	Case 25 had positive titers for ELISA EuroImmun test, Roche, and serum neutralization. RT-PCR was not performed.
#4885	26	FRA_France	Oise	Creil	military support facility at an air base		asymptomatic		antibody	serology (IgG and IgA with EuroImmun assay, Roche Elecsys assay, and an in-house seroneutralization assay)	25		military service member									0		mixed	RT-PCR and serology (IgG and IgA with EuroImmun assay, Roche Elecsys assay, and an in-house seroneutralization assay)																																														The first infected service member at MSFAC (Case 2) developed the first symptoms on February 5. He had previous contact with a confirmed case in the civilian community of the city of Crépy-en-Valois in Oise, who had experienced symptom onset 2 days before (Case 1). All cases from MSFAC worked in the same building. At-risk types of contact were working in the same room (n = 9, 35%), using the same car (6, 23%), eating together (4, 15%), having a work relationship (4, 15%), belonging to the same household (2, 8%), and having a close-contact sports activity outdoors (1, 4%). Two additional close contacts in another support facility on the air base were also infected as part of the outbreak.	wild type	"All confirmed cases were isolated for 14 days and medically monitored daily at home or at the hospital, according to symptom severity, individual risk of worsening illness, and proximity with persons in their household at risk for severe COVID-19 (vulnerable individuals). Contact tracing was performed remotely by phone...The MSFAC building was decontaminated with virucidal products. Within the MSFAC, only a small team dealt with current affairs while everyone else was quarantined at home with instructions to prevent other family members from being infected and told to report to the military health facility in case of symptoms....At that time, France was dealing with face mask shortages, and contingency capacity strategies were implemented so that face masks and bottles of alcohol-based hand sanitizer were systematically given to confirmed cases only. Transmission stopped immediately (no infection was detected after February 26)...Departments were separated in space and time to limit staff crossing paths, especially at lunchtime. Meetings were held by audio/video conference whenever possible. Public spaces (cinema, gyms) were closed, and exchanges and visits to other units were stopped."	Case 26 had positive titers for ELISA EuroImmun test, Roche, and serum neutralization. RT-PCR was not performed.
#4885	27	FRA_France	Oise	Creil	military support facility at an air base		asymptomatic		antibody	serology (IgG and IgA with EuroImmun assay, Roche Elecsys assay, and an in-house seroneutralization assay)	35		military service member									0		mixed	RT-PCR and serology (IgG and IgA with EuroImmun assay, Roche Elecsys assay, and an in-house seroneutralization assay)																																														The first infected service member at MSFAC (Case 2) developed the first symptoms on February 5. He had previous contact with a confirmed case in the civilian community of the city of Crépy-en-Valois in Oise, who had experienced symptom onset 2 days before (Case 1). All cases from MSFAC worked in the same building. At-risk types of contact were working in the same room (n = 9, 35%), using the same car (6, 23%), eating together (4, 15%), having a work relationship (4, 15%), belonging to the same household (2, 8%), and having a close-contact sports activity outdoors (1, 4%). Two additional close contacts in another support facility on the air base were also infected as part of the outbreak.	wild type	"All confirmed cases were isolated for 14 days and medically monitored daily at home or at the hospital, according to symptom severity, individual risk of worsening illness, and proximity with persons in their household at risk for severe COVID-19 (vulnerable individuals). Contact tracing was performed remotely by phone...The MSFAC building was decontaminated with virucidal products. Within the MSFAC, only a small team dealt with current affairs while everyone else was quarantined at home with instructions to prevent other family members from being infected and told to report to the military health facility in case of symptoms....At that time, France was dealing with face mask shortages, and contingency capacity strategies were implemented so that face masks and bottles of alcohol-based hand sanitizer were systematically given to confirmed cases only. Transmission stopped immediately (no infection was detected after February 26)...Departments were separated in space and time to limit staff crossing paths, especially at lunchtime. Meetings were held by audio/video conference whenever possible. Public spaces (cinema, gyms) were closed, and exchanges and visits to other units were stopped."	Case 27 had positive titers for ELISA EuroImmun test, Roche, and serum neutralization. RT-PCR was not performed.
